# Distinct metabolic signatures of Alzheimer’s and Parkinson’s disease revealed through genetic overlap with metabolic markers

**DOI:** 10.1101/2025.07.31.25332114

**Authors:** Sara E. Stinson, Alexey A. Shadrin, Zilur Rahman, Linn Rødevand, Iris J. Broce, Karin Persson, Geir Selbæk, Hreinn Stefansson, Jan Haavik, Nadine Parker, Elise Koch, Oleksandr Frei, Kevin S. O’Connell, Olav B. Smeland, Srdjan Djurovic, Anders M. Dale, Dennis van der Meer, Ole A. Andreassen

## Abstract

Metabolic dysfunction is increasingly implicated in neurodegenerative diseases, yet the genetic architecture linking metabolic markers with Alzheimer’s disease (AD) and Parkinson’s disease (PD) remains unclear. We systematically analysed phenotypic and genetic relationships between 249 circulating metabolites with AD and PD, comparing patterns to body mass index (BMI), type 2 diabetes (T2D), coronary artery disease (CAD) and stroke. Using linkage disequilibrium score regression and bivariate Gaussian mixture modeling, we identified distinct genetic overlap. AD correlated positively with cardiometabolic traits (BMI, r_s_=0.11; T2D, r_s_=0.23; CAD, r_s_=0.22; stroke, r_s_=0.18), whereas PD showed opposing patterns (AD–PD r_s_=−0.36). Mendelian randomization identified bi-directional causal effects of lipid measures on AD and divergent effects of glutamine on AD and PD. Conjunctional FDR analyses mapped 1,377 shared genes, implicating lipid metabolism in AD and synaptic processes in PD. These findings disentangle disease-specific pathways and inform therapeutic strategies targeting metabolic health.

## Supplementary tables 1-11 for "Distinct metabolic signatures of Alzheimer’s and Parkinson’s disease revealed through genetic overlap with metabolic markers" (part 4 of 25)

### Sheet: ST8 (continued)
NDD	metabolic marker	locusnum	SNP	chrnum	chrpos	p_disorder	fdr_disorder	conjfdr	gene
AD	IDL-PL %	22	rs11933337	4	100491772	0.00229231	0.411202	0.0426466	ENSG00000138823
AD	IDL-PL %	23	rs12641157	4	148987295	0.00114761	0.316342	0.0397618	ENSG00000071205
AD	IDL-PL %	24	rs1979870	5	156481383	8.73991e-05	0.0726788	0.00210236	ENSG00000135077
AD	IDL-PL %	25	rs4443503	6	34689939	7.18304e-06	0.00960873	0.000382357	ENSG00000196821
AD	IDL-PL %	26	rs80125280	6	110120034	0.000468687	0.210384	0.0103115	ENSG00000112367
AD	IDL-PL %	27	rs866278	7	6419049	0.000551489	0.227982	0.0130293	ENSG00000164535
AD	IDL-PL %	28	rs6460896	7	12252659	3.19945e-06	0.0047474	0.00868851	ENSG00000106460
AD	IDL-PL %	29	rs11762060	7	17808596	0.00107	0.307192	0.0217327	ENSG00000071189
AD	IDL-PL %	30	rs917117	7	28176305	2.47636e-05	0.0271112	0.00182262	ENSG00000153814
AD	IDL-PL %	31	rs11781188	8	95815987	0.00064054	0.244695	0.0135455	ENSG00000156170
AD	IDL-PL %	31	rs7818382	8	96054000	0.00131249	0.334303	0.0406714	ENSG00000156170
AD	IDL-PL %	32	rs7015677	8	126478758	0.000788741	0.269379	0.0325419	ENSG00000173334
AD	IDL-PL %	33	rs79004800	8	132868699	7.49448e-05	0.0647495	0.049014	ENSG00000132294
AD	IDL-PL %	34	rs1134030	8	145051484	0.000207325	0.131703	0.00470511	ENSG00000178685
AD	IDL-PL %	34	rs60394484	8	145124613	0.000133565	0.0985636	0.00543453	ENSG00000178719
AD	IDL-PL %	35	rs11265908	9	92077132	0.000151994	0.107595	0.00839388	ENSG00000187764
AD	IDL-PL %	36	rs13285112	9	107636707	0.000922595	0.288507	0.0280721	ENSG00000165029
AD	IDL-PL %	37	rs10817728	9	117983403	0.00244593	0.419984	0.0449827	ENSG00000041982
AD	IDL-PL %	38	rs7863506	9	137486891	0.000609869	0.239138	0.0240816	ENSG00000130635
AD	IDL-PL %	39	rs1151102	11	59815640	0.00147	0.350256	0.0404786	ENSG00000110077
AD	IDL-PL %	40	rs581355	11	63783080	0.00101229	0.299949	0.0248464	ENSG00000176340
AD	IDL-PL %	41	rs76550837	11	85746207	4.8771e-05	0.0465784	0.0496409	ENSG00000073921
AD	IDL-PL %	42	rs149934734	11	108315606	0.00199113	0.392125	0.046118	ENSG00000178202
AD	IDL-PL %	43	rs6589603	11	117055839	0.000665861	0.249293	0.0140768	ENSG00000149591
AD	IDL-PL %	44	rs2509210	11	117136070	0.000351706	0.180855	0.00810947	ENSG00000110274
AD	IDL-PL %	45	rs7119599	11	122501811	0.000323945	0.172558	0.00716071	ENSG00000154127
AD	IDL-PL %	46	rs10847980	12	123387922	0.00108798	0.309369	0.0220728	ENSG00000139722
AD	IDL-PL %	47	rs7144197	14	35621532	2.1697e-06	0.00337749	0.0143893	ENSG00000151327
AD	IDL-PL %	48	rs11160811	14	105055304	0.000284638	0.160194	0.00635997	ENSG00000258986
AD	IDL-PL %	49	rs10136000	14	105253581	0.000965024	0.294001	0.0197554	ENSG00000142208
AD	IDL-PL %	50	rs56230030	15	42148800	0.00102553	0.301646	0.0397777	ENSG00000243708
AD	IDL-PL %	51	rs142280072	15	58514425	0.00246311	0.420932	0.0452349	ENSG00000137845
AD	IDL-PL %	52	rs261291	15	58680178	7.25836e-06	0.00969408	0.000200888	ENSG00000128918
AD	IDL-PL %	52	rs118078695	15	58686409	0.00128879	0.331738	0.0256322	ENSG00000128918
AD	IDL-PL %	53	rs78936960	15	58717401	0.00231044	0.412268	0.0429302	ENSG00000166035
AD	IDL-PL %	54	rs67688669	15	58860565	0.000151067	0.107167	0.00349541	ENSG00000166035
AD	IDL-PL %	55	rs111233652	15	59457813	0.00110691	0.311623	0.0326528	ENSG00000157483
AD	IDL-PL %	56	rs2540034	16	4022694	0.000462497	0.208997	0.0100365	ENSG00000162104
AD	IDL-PL %	57	rs72768367	16	4590247	0.00173511	0.373261	0.0334653	ENSG00000153406
AD	IDL-PL %	58	rs759992	16	4838495	0.00248411	0.422082	0.0486574	ENSG00000267795
AD	IDL-PL %	59	rs1065838	16	15628038	0.000901342	0.285659	0.0186117	ENSG00000166780
AD	IDL-PL %	60	rs143288418	16	54235721	0.000932894	0.289864	0.0217995	ENSG00000177508
AD	IDL-PL %	61	rs2432522	16	71599219	0.0001381	0.100897	0.00322025	ENSG00000040199
AD	IDL-PL %	62	rs74343175	16	72035477	0.000383514	0.189591	0.00840103	ENSG00000257017
AD	IDL-PL %	63	rs3826408	17	7101292	4.31354e-05	0.0423282	0.00108895	ENSG00000072778
AD	IDL-PL %	64	rs34963938	18	22698930	0.00100284	0.298722	0.0246747	ENSG00000198795
AD	IDL-PL %	65	rs2255672	18	48333367	0.000837424	0.276672	0.0201672	ENSG00000134042
AD	IDL-PL %	66	rs67194783	18	57890743	0.0012831	0.331115	0.0299586	ENSG00000166603
AD	IDL-PL %	67	rs2002073	19	8585167	0.00204828	0.39596	0.0385925	ENSG00000099785
AD	IDL-PL %	68	rs7246525	19	41737996	0.00025713	0.150604	0.0413856	ENSG00000167601
AD	IDL-PL %	69	rs12975647	19	44963329	0.000637152	0.244066	0.0134729	ENSG00000167384
AD	IDL-PL %	69	rs1865387	19	45002315	0.000686859	0.252975	0.0145023	ENSG00000167384
AD	IDL-PL %	69	rs74747585	19	45039971	2.26232e-07	0.000652013	7.31222e-06	ENSG00000273777
AD	IDL-PL %	69	rs846848	19	45074177	8.40837e-10	3.8156e-06	0.000193226	ENSG00000073008
AD	IDL-PL %	69	rs62118220	19	45121682	4.19456e-07	0.000831953	0.000752816	ENSG00000186567
AD	IDL-PL %	69	rs112027066	19	45129089	9.64278e-15	5.24369e-07	3.36174e-07	ENSG00000216588
AD	IDL-PL %	69	rs12977255	19	45134422	2.04495e-12	5.24369e-07	4.50085e-09	ENSG00000073008
AD	IDL-PL %	69	rs10422113	19	45189611	2.60106e-12	5.24369e-07	1.88678e-07	ENSG00000069399
AD	IDL-PL %	69	rs8104660	19	45191509	3.979e-11	5.24369e-07	4.50085e-09	ENSG00000073008
AD	IDL-PL %	69	rs76218096	19	45195366	0.000448525	0.205798	0.00975799	ENSG00000069399
AD	IDL-PL %	69	rs151330717	19	45196964	5.57058e-12	5.24369e-07	4.50085e-09	ENSG00000069399
AD	IDL-PL %	69	rs80000866	19	45200634	7.95817e-05	0.0675616	0.0090503	ENSG00000130202
AD	IDL-PL %	69	rs111278137	19	45215081	5.13387e-10	2.42016e-06	2.13367e-08	ENSG00000187244
AD	IDL-PL %	69	rs58500115	19	45220077	2.05644e-15	5.24369e-07	4.50085e-09	ENSG00000073008
AD	IDL-PL %	69	rs2965109	19	45225345	2.2831e-29	5.24369e-07	4.50085e-09	ENSG00000186567
AD	IDL-PL %	69	rs74607435	19	45235700	2.51653e-10	1.24454e-06	1.87918e-07	ENSG00000069399
AD	IDL-PL %	69	rs143242731	19	45240897	2.45945e-09	1.01896e-05	0.000151176	ENSG00000130202
AD	IDL-PL %	69	rs1531517	19	45242173	5.55117e-20	5.24369e-07	4.50085e-09	ENSG00000069399
AD	IDL-PL %	69	rs8103315	19	45254168	9.59438e-86	5.24369e-07	4.50085e-09	ENSG00000069399
AD	IDL-PL %	69	rs2965142	19	45278041	0.00084639	0.277973	0.017558	ENSG00000130202
AD	IDL-PL %	69	rs113330691	19	45295886	1.27201e-17	5.24369e-07	4.50085e-09	ENSG00000142273
AD	IDL-PL %	69	rs10419669	19	45298069	7.0141e-12	5.24369e-07	7.27265e-07	ENSG00000142273
AD	IDL-PL %	69	rs117737673	19	45322316	1.70692e-12	5.24369e-07	9.41104e-05	ENSG00000187244
AD	IDL-PL %	69	rs1135062	19	45322744	4.48089e-12	5.24369e-07	4.50085e-09	ENSG00000187244
AD	IDL-PL %	69	rs8113311	19	45325738	1.00362e-45	5.24369e-07	4.50085e-09	ENSG00000130202
AD	IDL-PL %	69	rs147711004	19	45337918	1.62266e-286	5.24369e-07	4.50085e-09	ENSG00000130202
AD	IDL-PL %	69	rs28615360	19	45344722	2.58228e-48	5.24369e-07	0.00911423	ENSG00000130202
AD	IDL-PL %	69	rs4452060	19	45347911	1.13953e-56	5.24369e-07	4.50085e-09	ENSG00000130202
AD	IDL-PL %	69	rs365653	19	45361646	3.80191e-49	5.24369e-07	4.50085e-09	ENSG00000130202
AD	IDL-PL %	69	rs12978931	19	45363700	2.31482e-23	5.24369e-07	4.50085e-09	ENSG00000130202
AD	IDL-PL %	69	rs3112440	19	45368010	0.000982984	0.296255	0.0200643	ENSG00000130202
AD	IDL-PL %	69	rs11083749	19	45384105	6.58907e-11	5.24369e-07	4.50085e-09	ENSG00000130202
AD	IDL-PL %	69	rs283810	19	45388241	1.32837e-41	5.24369e-07	4.50085e-09	ENSG00000130202
AD	IDL-PL %	69	rs140684051	19	45399456	0.000734813	0.260979	0.0154272	ENSG00000130203
AD	IDL-PL %	69	rs72654472	19	45414392	1.0925e-10	5.73e-07	0.0135403	ENSG00000104853
AD	IDL-PL %	69	rs1064725	19	45422561	1.69879e-19	5.24369e-07	4.50085e-09	ENSG00000130202
AD	IDL-PL %	69	rs157592	19	45424514	3.4367e-273	5.24369e-07	4.50085e-09	ENSG00000130203
AD	IDL-PL %	69	rs139136389	19	45427136	4.06511e-08	0.0001384	0.000566014	ENSG00000130202
AD	IDL-PL %	69	rs8106813	19	45431658	1.53566e-35	5.24369e-07	4.50085e-09	ENSG00000130203
AD	IDL-PL %	69	rs28795074	19	45436657	1.84324e-07	0.000569898	6.01733e-06	ENSG00000104853
AD	IDL-PL %	69	rs73045691	19	45440529	6.84317e-35	5.24369e-07	4.50085e-09	ENSG00000104853
AD	IDL-PL %	69	rs76214972	19	45445506	9.26888e-10	4.17e-06	3.73409e-08	ENSG00000104853
AD	IDL-PL %	69	rs145639166	19	45469129	2.11577e-13	5.24369e-07	0.00246718	ENSG00000130203
AD	IDL-PL %	69	rs204480	19	45477111	1.15339e-06	0.00188479	3.43534e-05	ENSG00000130203
AD	IDL-PL %	69	rs150554721	19	45490702	7.42926e-07	0.00125181	0.00226019	ENSG00000007047
AD	IDL-PL %	69	rs117261169	19	45491032	1.33796e-09	5.82505e-06	5.28079e-08	ENSG00000007047
AD	IDL-PL %	69	rs874743	19	45513236	5.72482e-12	5.24369e-07	4.50085e-09	ENSG00000007047
AD	IDL-PL %	69	rs4803789	19	45523369	0.00213785	0.401756	0.0401341	ENSG00000007255
AD	IDL-PL %	69	rs35057129	19	45535310	9.27498e-14	5.24369e-07	0.000732205	ENSG00000104856
AD	IDL-PL %	69	rs34827707	19	45541782	1.37548e-09	5.98003e-06	5.42609e-08	ENSG00000007255
AD	IDL-PL %	69	rs76856627	19	45543755	4.90651e-06	0.0068839	0.0156759	ENSG00000104859
AD	IDL-PL %	69	rs34815370	19	45547274	1.97607e-08	6.98732e-05	7.07605e-07	ENSG00000104859
AD	IDL-PL %	69	rs10426398	19	45591344	4.85147e-09	1.9025e-05	1.80876e-07	ENSG00000142252
AD	IDL-PL %	69	rs10420562	19	45592238	5.90058e-19	5.24369e-07	0.00721585	ENSG00000142252
AD	IDL-PL %	69	rs75509651	19	45619506	5.47894e-05	0.0510855	0.00136162	ENSG00000104866
AD	IDL-PL %	69	rs79322367	19	45631730	1.1446e-06	0.00187179	0.0255954	ENSG00000007255
AD	IDL-PL %	69	rs116863911	19	45643957	3.69949e-07	0.000791965	0.000419108	ENSG00000104866
AD	IDL-PL %	69	rs76971643	19	45673122	7.93792e-05	0.0674279	0.00456807	ENSG00000007255
AD	IDL-PL %	69	rs76133116	19	45688601	2.90022e-05	0.0308436	0.00425427	ENSG00000007255
AD	IDL-PL %	69	rs12977719	19	45694106	0.000573574	0.232335	0.0122734
AD	IDL-PL %	69	rs620807	19	45706952	1.53904e-15	5.24369e-07	5.86759e-06	ENSG00000007047
AD	IDL-PL %	69	rs8112710	19	45714583	4.25693e-16	5.24369e-07	0.000778574	ENSG00000283632
AD	IDL-PL %	69	rs57294488	19	45725481	8.12445e-10	3.69065e-06	0.0284907	ENSG00000007047
AD	IDL-PL %	69	rs56158216	19	45767997	5.53852e-05	0.0515181	0.00221566	ENSG00000104879
AD	IDL-PL %	69	rs386569	19	45787046	6.37302e-06	0.00862975	0.000176567	ENSG00000007047
AD	IDL-PL %	69	rs12975413	19	45836525	2.63488e-14	5.24369e-07	0.0262366	ENSG00000104879
AD	IDL-PL %	69	rs2239376	19	45996300	0.000139952	0.101827	0.00726911	ENSG00000125753
AD	IDL-PL %	69	rs16979890	19	46066318	1.11743e-05	0.0140682	0.00580505	ENSG00000125753
AD	IDL-PL %	69	rs4994276	19	46164172	3.21101e-06	0.00476364	9.15359e-05	ENSG00000010310
AD	IDL-PL %	70	rs10403723	19	46191828	2.41003e-05	0.0265608	0.00667314	ENSG00000104936
AD	IDL-PL %	71	rs4803932	19	46846078	0.000410011	0.196433	0.0359815	ENSG00000124440
AD	IDL-PL %	72	rs380573	19	54785593	0.000153384	0.108231	0.0238204	ENSG00000131042
AD	IDL-PL %	73	rs1761457	19	54814524	0.00196827	0.390543	0.0372402	ENSG00000187116
AD	IDL-PL %	74	rs1052965	20	17600564	0.000734436	0.260918	0.0154202	ENSG00000125844
AD	IDL-PL %	75	rs8125780	20	44656949	0.00266746	0.431396	0.0485331	ENSG00000124140
AD	L-HDL-PL %	1	rs3134615	1	40362066	6.89081e-06	0.00991242	0.00460309	ENSG00000084072
AD	L-HDL-PL %	2	rs1185725	1	55287984	0.00107757	0.309532	0.0446861	ENSG00000162398
AD	L-HDL-PL %	3	rs471705	1	55521242	2.92053e-06	0.00476027	0.000166606	ENSG00000169174
AD	L-HDL-PL %	3	rs12750160	1	55674000	0.000781291	0.270024	0.0302239	ENSG00000162402
AD	L-HDL-PL %	4	rs79545001	1	81892824	0.00121108	0.324693	0.0436357	ENSG00000117114
AD	L-HDL-PL %	5	rs114496662	1	92426416	0.00114004	0.316847	0.0415944	ENSG00000137948
AD	L-HDL-PL %	6	rs149923993	1	93262393	0.000976367	0.296941	0.0364879	ENSG00000067208
AD	L-HDL-PL %	7	rs12385720	1	93539383	0.000538054	0.227351	0.0219408	ENSG00000117500
AD	L-HDL-PL %	8	rs3197232	1	109748940	9.96512e-05	0.0823416	0.00462758	ENSG00000116299
AD	L-HDL-PL %	9	rs11580393	1	150077330	0.000464185	0.21162	0.0192527	ENSG00000143412
AD	L-HDL-PL %	10	rs4233366	1	161159147	2.44421e-06	0.00406858	0.000139793	ENSG00000158859
AD	L-HDL-PL %	11	rs144358733	1	173516815	0.000512229	0.221943	0.0209591	ENSG00000117592
AD	L-HDL-PL %	12	rs642748	1	190551418	0.000358345	0.185209	0.0344461	ENSG00000162670
AD	L-HDL-PL %	13	rs4282830	1	222911960	9.80831e-05	0.0814601	0.006895	ENSG00000154305
AD	L-HDL-PL %	14	rs4275987	2	28062956	0.000501434	0.219601	0.020534	ENSG00000243147
AD	L-HDL-PL %	15	rs6542924	2	100893113	0.00103405	0.304181	0.0382989	ENSG00000170500
AD	L-HDL-PL %	16	rs6710807	2	135592345	0.000207511	0.13454	0.00922407	ENSG00000152128
AD	L-HDL-PL %	17	rs58757862	2	161235452	0.000951792	0.293856	0.0357629	ENSG00000153250
AD	L-HDL-PL %	18	rs59894893	2	238858015	6.69297e-05	0.0616099	0.00553772	ENSG00000132330
AD	L-HDL-PL %	19	rs7651511	3	141231932	0.000750459	0.265284	0.0335845	ENSG00000155903
AD	L-HDL-PL %	20	rs13063106	3	186240097	0.000169056	0.118307	0.0455168	ENSG00000145192
AD	L-HDL-PL %	21	rs3796621	4	982852	0.000162934	0.11545	0.00735708	ENSG00000127415
AD	L-HDL-PL %	22	rs2298960	4	2644499	9.74374e-05	0.081093	0.0337194	ENSG00000063978
AD	L-HDL-PL %	23	rs626038	4	2874910	0.000757058	0.266315	0.030235	ENSG00000109736
AD	L-HDL-PL %	24	rs6845118	4	17939740	0.000426687	0.202914	0.0178562	ENSG00000163257
AD	L-HDL-PL %	25	rs13124636	4	62528171	0.000827893	0.276981	0.0480075	ENSG00000150471
AD	L-HDL-PL %	26	rs141230954	4	69543264	0.000416381	0.200387	0.0284534	ENSG00000196620
AD	L-HDL-PL %	27	rs4533725	4	88200807	0.00091466	0.289041	0.0378518	ENSG00000170509
AD	L-HDL-PL %	28	rs7697420	4	145685639	0.000718322	0.260131	0.0282169	ENSG00000164161
AD	L-HDL-PL %	29	rs2076947	4	148988159	0.000302278	0.168454	0.0130507	ENSG00000071205
AD	L-HDL-PL %	29	rs11733686	4	149051945	0.000775727	0.269183	0.0335029
AD	L-HDL-PL %	30	rs4235743	5	148573649	0.000490171	0.21725	0.0279196	ENSG00000173210
AD	L-HDL-PL %	31	rs10073683	5	156483993	3.64399e-05	0.0386138	0.00180189	ENSG00000135077
AD	L-HDL-PL %	32	rs60917185	6	34611000	1.22109e-05	0.0160524	0.000774867	ENSG00000196821
AD	L-HDL-PL %	33	rs72868252	6	47444982	0.000430154	0.203751	0.0451453	ENSG00000198087
AD	L-HDL-PL %	34	rs9479488	6	153371183	0.00134569	0.339061	0.0476128	ENSG00000091844
AD	L-HDL-PL %	35	rs4724797	7	6379537	6.95758e-05	0.0634503	0.00522563	ENSG00000164535
AD	L-HDL-PL %	36	rs12669393	7	7855379	0.000362367	0.186327	0.0333614	ENSG00000106415
AD	L-HDL-PL %	37	rs62467091	7	23599023	0.000823458	0.276331	0.0316435	ENSG00000164548
AD	L-HDL-PL %	38	rs55704418	7	26003157	0.000290704	0.164793	0.0126126	ENSG00000050344
AD	L-HDL-PL %	39	rs10264306	7	28239466	1.51272e-05	0.0191604	0.000789935	ENSG00000153814
AD	L-HDL-PL %	40	rs10271582	7	99121950	0.000260113	0.154366	0.011365	ENSG00000106258
AD	L-HDL-PL %	41	rs1476679	7	100004446	2.61654e-07	0.000723203	0.00151892	ENSG00000121716
AD	L-HDL-PL %	41	rs4582488	7	100546458	0.000974476	0.296706	0.0364328	ENSG00000196411
AD	L-HDL-PL %	42	rs62485446	8	151755	0.0014064	0.345244	0.0493798	ENSG00000104714
AD	L-HDL-PL %	43	rs2272026	8	9757600	0.00058965	0.237419	0.0264259	ENSG00000175806
AD	L-HDL-PL %	44	rs62490930	8	11441069	0.000436902	0.20536	0.0195127	ENSG00000079459
AD	L-HDL-PL %	45	rs34604874	8	126487857	0.000510258	0.221519	0.0208821	ENSG00000173334
AD	L-HDL-PL %	46	rs66671632	8	143680772	0.0003446	0.181291	0.0183154	ENSG00000197353
AD	L-HDL-PL %	47	rs62530297	8	145075417	1.53803e-05	0.0194068	0.000817295	ENSG00000178685
AD	L-HDL-PL %	48	rs13285112	9	107636707	0.000922595	0.290086	0.0348768	ENSG00000165029
AD	L-HDL-PL %	49	rs62568212	9	107689035	0.000160337	0.114206	0.00723753	ENSG00000070214
AD	L-HDL-PL %	50	rs16913394	10	72047013	0.000887081	0.285336	0.0337603	ENSG00000180817
AD	L-HDL-PL %	51	rs7128404	11	907699	0.000683374	0.254259	0.0386307	ENSG00000177697
AD	L-HDL-PL %	52	rs7102130	11	5673359	0.000291917	0.165184	0.0126593	ENSG00000175518
AD	L-HDL-PL %	53	rs605765	11	30217503	0.000908615	0.288239	0.0344424	ENSG00000152219
AD	L-HDL-PL %	54	rs11039159	11	47294021	6.14757e-05	0.0577476	0.0069779	ENSG00000110514
AD	L-HDL-PL %	54	rs2856661	11	47374998	8.21659e-11	5.20568e-07	8.21837e-09	ENSG00000165915
AD	L-HDL-PL %	54	rs79680178	11	48025674	0.000166922	0.117323	0.0400747	ENSG00000149177
AD	L-HDL-PL %	54	rs34189373	11	56264989	0.00109839	0.312016	0.0403374	ENSG00000174937
AD	L-HDL-PL %	55	rs75566643	11	57832780	0.000152736	0.110709	0.0333871	ENSG00000156603
AD	L-HDL-PL %	56	rs12792791	11	60082497	3.20656e-12	5.20568e-07	0.00372106	ENSG00000166926
AD	L-HDL-PL %	57	rs72916323	11	63697383	9.13522e-05	0.0775091	0.0045454	ENSG00000072518
AD	L-HDL-PL %	58	rs509701	11	63774597	9.02554e-05	0.0768378	0.00824984	ENSG00000072518
AD	L-HDL-PL %	59	rs3888884	11	85888321	0.000162656	0.115318	0.0258435	ENSG00000149196
AD	L-HDL-PL %	60	rs1263164	11	116675291	0.00024362	0.148442	0.0106932	ENSG00000149591
AD	L-HDL-PL %	61	rs55696240	11	122503132	0.000784969	0.270577	0.0404442	ENSG00000154127
AD	L-HDL-PL %	62	rs4451810	12	26404284	0.00142823	0.347402	0.0499964	ENSG00000123096
AD	L-HDL-PL %	63	rs317673	12	69688073	0.000289211	0.16431	0.0395882	ENSG00000090382
AD	L-HDL-PL %	64	rs113740515	12	123199410	0.000241385	0.147643	0.0106088	ENSG00000255398
AD	L-HDL-PL %	64	rs4275659	12	123447928	9.126e-05	0.077453	0.00428178	ENSG00000051825
AD	L-HDL-PL %	65	rs7488791	12	125334068	0.00016516	0.116501	0.00936705	ENSG00000073060
AD	L-HDL-PL %	66	rs72683923	14	50735947	0.00116277	0.319409	0.0462474	ENSG00000087299
AD	L-HDL-PL %	67	rs113053299	14	60558679	0.000441213	0.206375	0.0462473	ENSG00000100612
AD	L-HDL-PL %	68	rs76169032	14	70491189	0.0013675	0.341314	0.0482567	ENSG00000198732
AD	L-HDL-PL %	69	rs10136000	14	105253581	0.000965024	0.295527	0.049055	ENSG00000142208
AD	L-HDL-PL %	70	rs56230030	15	42148800	0.00102553	0.303108	0.0380197	ENSG00000243708
AD	L-HDL-PL %	71	rs261291	15	58680178	7.25836e-06	0.0103598	0.000397824	ENSG00000128918
AD	L-HDL-PL %	71	rs118078695	15	58686409	0.00128879	0.333008	0.0458831	ENSG00000128918
AD	L-HDL-PL %	72	rs35409739	15	59180207	0.000930815	0.29116	0.035129	ENSG00000157450
AD	L-HDL-PL %	73	rs1075845	15	83350617	0.00102175	0.302628	0.0378949	ENSG00000186628
AD	L-HDL-PL %	74	rs6497753	16	24710690	0.000228257	0.142797	0.0100967	ENSG00000090905
AD	L-HDL-PL %	75	rs9939774	16	30068354	3.81834e-05	0.0399976	0.00187886	ENSG00000169592
AD	L-HDL-PL %	76	rs2288005	16	31227908	0.000911826	0.288666	0.0485555	ENSG00000140678
AD	L-HDL-PL %	77	rs60262300	16	64547693	0.000808928	0.274176	0.0478451
AD	L-HDL-PL %	78	rs11646700	16	68421668	0.00140925	0.345527	0.0494608	ENSG00000132600
AD	L-HDL-PL %	79	rs2278983	16	70726795	8.99649e-06	0.0124425	0.0186158	ENSG00000132613
AD	L-HDL-PL %	80	rs75329497	16	72052299	0.000532982	0.22631	0.0217518	ENSG00000257017
AD	L-HDL-PL %	81	rs11648622	16	72193036	0.000737075	0.263165	0.0288324	ENSG00000257017
AD	L-HDL-PL %	82	rs250167	16	79596365	6.01543e-05	0.05686	0.00302212	ENSG00000178573
AD	L-HDL-PL %	83	rs3826408	17	7101292	4.31354e-05	0.0440798	0.00662529	ENSG00000072778
AD	L-HDL-PL %	84	rs9895335	17	17767767	0.000994329	0.299147	0.0370065	ENSG00000175662
AD	L-HDL-PL %	84	rs61217632	17	17775706	1.09401e-05	0.0146767	0.00058485	ENSG00000072310
AD	L-HDL-PL %	85	rs72836608	17	38251657	0.00113909	0.316739	0.0465589	ENSG00000126351
AD	L-HDL-PL %	86	rs11868058	17	45640405	0.00054106	0.227964	0.022052	ENSG00000141279
AD	L-HDL-PL %	87	rs4277405	17	61548918	3.18438e-05	0.0346216	0.015765	ENSG00000159640
AD	L-HDL-PL %	88	rs6501538	17	70373489	0.000439151	0.20589	0.0183336	ENSG00000125398
AD	L-HDL-PL %	89	rs11664327	18	57739623	0.0003446	0.181291	0.0147323	ENSG00000166603
AD	L-HDL-PL %	90	rs74178461	19	4964248	0.00109365	0.311455	0.0401916	ENSG00000205784
AD	L-HDL-PL %	91	rs6511724	19	11235423	0.000204442	0.133249	0.00908766	ENSG00000130164
AD	L-HDL-PL %	92	rs12981423	19	15710622	0.000307133	0.169948	0.0263742	ENSG00000186204
AD	L-HDL-PL %	93	rs76184771	19	18567189	1.70267e-05	0.0211197	0.000922228	ENSG00000105656
AD	L-HDL-PL %	94	rs11878420	19	44461346	6.37705e-05	0.059315	0.0309683	ENSG00000104783
AD	L-HDL-PL %	95	rs74747585	19	45039971	2.26232e-07	0.000663109	0.00463404	ENSG00000273777
AD	L-HDL-PL %	95	rs75161053	19	45048858	2.03788e-06	0.00345575	0.0342476	ENSG00000273777
AD	L-HDL-PL %	95	rs1727753	19	45058204	1.61516e-07	0.000510758	0.000490883	ENSG00000167384
AD	L-HDL-PL %	95	rs35823804	19	45135442	1.43537e-12	5.20568e-07	2.12865e-08	ENSG00000073008
AD	L-HDL-PL %	95	rs2272021	19	45164732	0.000520492	0.223702	0.0212785	ENSG00000073008
AD	L-HDL-PL %	95	rs2965155	19	45188471	7.90139e-15	5.20568e-07	0.000119577	ENSG00000069399
AD	L-HDL-PL %	95	rs8104660	19	45191509	3.979e-11	5.20568e-07	8.21837e-09	ENSG00000073008
AD	L-HDL-PL %	95	rs151330717	19	45196964	5.57058e-12	5.20568e-07	8.21837e-09	ENSG00000069399
AD	L-HDL-PL %	95	rs111278137	19	45215081	5.13387e-10	2.40424e-06	0.00165289	ENSG00000187244
AD	L-HDL-PL %	95	rs11881756	19	45220896	1.56746e-17	5.20568e-07	8.21837e-09	ENSG00000130202
AD	L-HDL-PL %	95	rs2965109	19	45225345	2.2831e-29	5.20568e-07	8.21837e-09	ENSG00000186567
AD	L-HDL-PL %	95	rs74607435	19	45235700	2.51653e-10	1.23668e-06	0.00481724	ENSG00000069399
AD	L-HDL-PL %	95	rs8103315	19	45254168	9.59438e-86	5.20568e-07	2.01277e-07	ENSG00000069399
AD	L-HDL-PL %	95	rs113330691	19	45295886	1.27201e-17	5.20568e-07	8.21837e-09	ENSG00000142273
AD	L-HDL-PL %	95	rs28399637	19	45324138	4.14692e-155	5.20568e-07	8.21837e-09	ENSG00000130202
AD	L-HDL-PL %	95	rs8113311	19	45325738	1.00362e-45	5.20568e-07	8.21837e-09	ENSG00000130202
AD	L-HDL-PL %	95	rs147711004	19	45337918	1.62266e-286	5.20568e-07	8.21837e-09	ENSG00000130202
AD	L-HDL-PL %	95	rs61642202	19	45345283	8.97015e-57	5.20568e-07	8.21837e-09	ENSG00000130202
AD	L-HDL-PL %	95	rs2972558	19	45356141	4.64319e-60	5.20568e-07	8.21837e-09	ENSG00000130202
AD	L-HDL-PL %	95	rs365653	19	45361646	3.80191e-49	5.20568e-07	8.21837e-09	ENSG00000130202
AD	L-HDL-PL %	95	rs138607350	19	45363820	2.0474e-71	5.20568e-07	5.47532e-08	ENSG00000130202
AD	L-HDL-PL %	95	rs6859	19	45382034	1.06028e-170	5.20568e-07	8.21837e-09	ENSG00000130202
AD	L-HDL-PL %	95	rs71352237	19	45383079	7.97894e-14	5.20568e-07	0.00168354	ENSG00000130202
AD	L-HDL-PL %	95	rs12609102	19	45385303	5.18282e-30	5.20568e-07	0.0440479	ENSG00000130202
AD	L-HDL-PL %	95	rs1160985	19	45403412	7.72947e-301	5.20568e-07	8.21837e-09	ENSG00000104853
AD	L-HDL-PL %	95	rs144311893	19	45423944	7.48946e-30	5.20568e-07	8.21837e-09	ENSG00000130203
AD	L-HDL-PL %	95	rs4263041	19	45438643	4.50409e-07	0.00093436	2.7541e-05	ENSG00000130202
AD	L-HDL-PL %	95	rs12721109	19	45447221	5.20957e-22	5.20568e-07	8.21837e-09	ENSG00000130203
AD	L-HDL-PL %	95	rs147901416	19	45466792	5.78977e-19	5.20568e-07	2.726e-07	ENSG00000104853
AD	L-HDL-PL %	95	rs204480	19	45477111	1.15339e-06	0.00205892	6.76825e-05	ENSG00000130203
AD	L-HDL-PL %	95	rs35255921	19	45507542	5.86538e-17	5.20568e-07	0.0401949	ENSG00000104856
AD	L-HDL-PL %	95	rs149625707	19	45512123	0.000265333	0.15623	0.017844	ENSG00000104853
AD	L-HDL-PL %	95	rs35057129	19	45535310	9.27498e-14	5.20568e-07	0.0431779	ENSG00000104856
AD	L-HDL-PL %	95	rs112481437	19	45549135	3.31042e-30	5.20568e-07	0.000306443	ENSG00000130203
AD	L-HDL-PL %	95	rs147188206	19	45552587	7.58653e-67	5.20568e-07	0.0128162	ENSG00000104859
AD	L-HDL-PL %	95	rs201269048	19	45574113	9.56134e-10	4.26614e-06	0.000171121	ENSG00000104853
AD	L-HDL-PL %	95	rs11083759	19	45576714	2.9082e-09	1.19128e-05	0.00393437	ENSG00000104859
AD	L-HDL-PL %	95	rs3178166	19	45594170	1.67047e-08	5.9674e-05	1.68541e-06	ENSG00000142252
AD	L-HDL-PL %	95	rs4580299	19	45685608	4.95228e-07	0.000983022	0.014638	ENSG00000104884
AD	L-HDL-PL %	95	rs12462536	19	45690775	5.04128e-14	5.20568e-07	1.94156e-05	ENSG00000007255
AD	L-HDL-PL %	95	rs62118471	19	45691049	5.16909e-06	0.0077404	0.000287632	ENSG00000142252
AD	L-HDL-PL %	96	rs7249082	19	45710276	5.29765e-17	5.20568e-07	0.0219338	ENSG00000007047
AD	L-HDL-PL %	97	rs8112710	19	45714583	4.25693e-16	5.20568e-07	0.0488897	ENSG00000283632
AD	L-HDL-PL %	98	rs148006250	19	45815733	0.000359655	0.185574	0.0153173	ENSG00000104879
AD	L-HDL-PL %	98	rs1133190	19	45818835	5.47252e-05	0.0529963	0.0334641	ENSG00000104879
AD	L-HDL-PL %	98	rs7252037	19	45839511	3.72889e-16	5.20568e-07	5.44137e-08	ENSG00000104892
AD	L-HDL-PL %	98	rs928911	19	45907860	0.000965969	0.295645	0.0361834	ENSG00000012061
AD	L-HDL-PL %	98	rs78777228	19	45963927	1.66376e-08	5.94353e-05	0.00710932	ENSG00000012061
AD	L-HDL-PL %	98	rs62111724	19	46164672	2.12822e-08	7.49792e-05	1.80647e-05	ENSG00000104936
AD	L-HDL-PL %	98	rs73054338	19	46173214	0.000671321	0.252164	0.0387997	ENSG00000125744
AD	L-HDL-PL %	100	rs2452170	19	49213504	1.36095e-05	0.0175911	0.000716963	ENSG00000176909
AD	L-HDL-PL %	101	rs11084094	19	52119546	0.000656729	0.249576	0.0260758	ENSG00000254415
AD	L-HDL-PL %	102	rs380573	19	54785593	0.000153384	0.111007	0.0106574	ENSG00000131042
AD	L-HDL-PL %	102	rs2781753	19	54814234	1.69543e-05	0.0210444	0.000879764	ENSG00000187116
AD	L-HDL-PL %	103	rs6116025	20	3744660	0.000924201	0.290297	0.0440607	ENSG00000088882
AD	L-HDL-PL %	104	rs2543510	22	37491822	0.000419566	0.201175	0.0207123	ENSG00000187045
AD	L-LDL-PL %	1	rs111346894	1	16132570	0.000428373	0.203452	0.0229556	ENSG00000185519
AD	L-LDL-PL %	2	rs80272590	1	61699371	0.0010558	0.307084	0.0481415	ENSG00000162599
AD	L-LDL-PL %	3	rs61802400	1	93096737	0.000211602	0.136164	0.0241103	ENSG00000067208
AD	L-LDL-PL %	4	rs2070901	1	161185058	1.10572e-05	0.01477	0.00138689	ENSG00000158869
AD	L-LDL-PL %	5	rs9427048	1	161404551	0.00100662	0.300889	0.046283	ENSG00000143226
AD	L-LDL-PL %	6	rs4275987	2	28062956	0.000501434	0.219752	0.0261688	ENSG00000243147
AD	L-LDL-PL %	7	rs1954874	2	135594699	0.000594539	0.238497	0.0302967	ENSG00000082258
AD	L-LDL-PL %	8	rs6732598	2	160646881	0.000209649	0.135357	0.0121773	ENSG00000054219
AD	L-LDL-PL %	9	rs11129178	3	25099021	0.000856585	0.28128	0.0408451	ENSG00000077092
AD	L-LDL-PL %	10	rs13063106	3	186240097	0.000169056	0.118207	0.010013	ENSG00000145192
AD	L-LDL-PL %	11	rs62316985	4	69412439	0.00066812	0.251775	0.0333736	ENSG00000196620
AD	L-LDL-PL %	12	rs2358183	4	148985862	0.000940453	0.292595	0.0439712	ENSG00000071205
AD	L-LDL-PL %	13	rs146088706	5	130790621	0.00105864	0.307433	0.0482462	ENSG00000169567
AD	L-LDL-PL %	14	rs10066231	5	156484283	4.61169e-05	0.046429	0.00294082	ENSG00000135077
AD	L-LDL-PL %	15	rs4713823	6	34676130	2.48852e-06	0.00411992	0.000169208	ENSG00000196821
AD	L-LDL-PL %	16	rs6463535	7	6295539	0.000283239	0.162381	0.0484076	ENSG00000008256
AD	L-LDL-PL %	17	rs4724797	7	6379537	6.95758e-05	0.0634253	0.00436631	ENSG00000164535
AD	L-LDL-PL %	18	rs34332151	7	105350138	0.00060131	0.239743	0.0305712	ENSG00000146776
AD	L-LDL-PL %	19	rs10099122	8	9568003	0.000870274	0.283201	0.0413757	ENSG00000173273
AD	L-LDL-PL %	20	rs111215771	8	121931956	0.00011812	0.0930082	0.00746988	ENSG00000172164
AD	L-LDL-PL %	21	rs34604874	8	126487857	0.000510258	0.221672	0.0265916	ENSG00000173334
AD	L-LDL-PL %	22	rs1134030	8	145051484	0.000207325	0.134388	0.0120473	ENSG00000178685
AD	L-LDL-PL %	23	rs7871416	9	106821057	0.000980148	0.297603	0.0487788	ENSG00000136824
AD	L-LDL-PL %	24	rs13285112	9	107636707	0.000922595	0.290273	0.0433296	ENSG00000165029
AD	L-LDL-PL %	25	rs61897306	11	46823857	0.000856868	0.28132	0.0408561	ENSG00000165912
AD	L-LDL-PL %	26	rs78529890	11	47414869	6.23392e-07	0.00116668	0.00588213	ENSG00000066336
AD	L-LDL-PL %	26	rs35184771	11	47475189	1.51592e-11	5.37488e-07	1.52187e-08	ENSG00000109919
AD	L-LDL-PL %	26	rs67132220	11	47521557	0.000678289	0.253553	0.0471953	ENSG00000172247
AD	L-LDL-PL %	26	rs7946341	11	48929342	0.000182236	0.124027	0.010732	ENSG00000182053
AD	L-LDL-PL %	27	rs2736600	11	61706011	0.00020407	0.133012	0.0118628	ENSG00000167994
AD	L-LDL-PL %	28	rs1263164	11	116675291	0.00024362	0.148415	0.0139286	ENSG00000149591
AD	L-LDL-PL %	29	rs529470	11	117132808	3.43052e-05	0.0368012	0.00220712	ENSG00000110274
AD	L-LDL-PL %	30	rs7101940	11	122534810	0.000197006	0.130069	0.0114784	ENSG00000154127
AD	L-LDL-PL %	31	rs7298123	12	56860073	7.32711e-05	0.065879	0.00458432	ENSG00000176422
AD	L-LDL-PL %	32	rs10846748	12	125318309	2.50454e-05	0.0286455	0.00177397	ENSG00000073060
AD	L-LDL-PL %	33	rs3783736	14	64751372	0.000301811	0.168361	0.0338009	ENSG00000140009
AD	L-LDL-PL %	34	rs10136000	14	105253581	0.000965024	0.29572	0.0448343	ENSG00000142208
AD	L-LDL-PL %	35	rs12433324	14	106174518	0.000238777	0.146669	0.0136944	ENSG00000211896
AD	L-LDL-PL %	36	rs8035209	15	58492833	0.000965969	0.295838	0.0448671	ENSG00000103569
AD	L-LDL-PL %	37	rs11858481	15	58689197	0.000770258	0.268518	0.0374401	ENSG00000128918
AD	L-LDL-PL %	38	rs28800895	15	59085036	1.37811e-05	0.0177328	0.000901793	ENSG00000157450
AD	L-LDL-PL %	39	rs35561890	15	64441036	0.000450963	0.20877	0.0418048	ENSG00000028528
AD	L-LDL-PL %	40	rs12918530	16	2261714	0.000486699	0.216662	0.0255587	ENSG00000167965
AD	L-LDL-PL %	41	rs11641335	16	19967822	3.51956e-06	0.00557731	0.000361846	ENSG00000103550
AD	L-LDL-PL %	42	rs34767000	16	31330270	7.06695e-05	0.0641648	0.01745	ENSG00000169896
AD	L-LDL-PL %	43	rs72791924	16	71443575	9.66074e-05	0.0805632	0.0205837	ENSG00000167377
AD	L-LDL-PL %	43	rs4788456	16	72047286	0.000168963	0.118165	0.010968	ENSG00000257017
AD	L-LDL-PL %	44	rs9912287	17	1630992	7.00171e-07	0.00129875	0.000242209	ENSG00000167716
AD	L-LDL-PL %	45	rs11657989	17	29395746	1.28694e-05	0.0167173	0.00928434	ENSG00000126860
AD	L-LDL-PL %	46	rs11868058	17	45640405	0.00054106	0.228123	0.0337848	ENSG00000141279
AD	L-LDL-PL %	47	rs11655709	17	56400617	0.000360871	0.186011	0.0342821	ENSG00000005379
AD	L-LDL-PL %	48	rs12151021	19	1050874	6.39388e-13	5.37488e-07	0.0240389	ENSG00000180448
AD	L-LDL-PL %	49	rs254808	19	34025681	0.000210951	0.135896	0.021767	ENSG00000124299
AD	L-LDL-PL %	50	rs2965163	19	45200526	3.51304e-19	5.37488e-07	0.0333374	ENSG00000187244
AD	L-LDL-PL %	50	rs73048230	19	45240436	0.000365829	0.187381	0.0346712	ENSG00000130202
AD	L-LDL-PL %	50	rs4803748	19	45247048	1.05383e-48	5.37488e-07	0.0138662	ENSG00000186567
AD	L-LDL-PL %	51	rs2967668	19	45302951	2.25807e-47	5.37488e-07	0.0172491	ENSG00000142273
AD	L-LDL-PL %	51	rs140824606	19	45311084	8.8389e-35	5.37488e-07	0.0169562	ENSG00000130202
AD	L-LDL-PL %	51	rs528070791	19	45316221	1.56718e-06	0.00270796	0.000932769	ENSG00000187244
AD	L-LDL-PL %	51	rs28399637	19	45324138	4.14692e-155	5.37488e-07	0.0240287	ENSG00000130202
AD	L-LDL-PL %	51	rs147711004	19	45337918	1.62266e-286	5.37488e-07	0.000362504	ENSG00000130202
AD	L-LDL-PL %	51	rs113793098	19	45372798	0.000110266	0.0886576	0.0196358	ENSG00000130202
AD	L-LDL-PL %	51	rs11669338	19	45382984	1.06938e-40	5.37488e-07	1.52187e-08	ENSG00000130202
AD	L-LDL-PL %	51	rs406315	19	45384116	4.0392e-58	5.37488e-07	2.92305e-08	ENSG00000130202
AD	L-LDL-PL %	51	rs147636938	19	45386634	8.72314e-217	5.37488e-07	1.52187e-08	ENSG00000130202
AD	L-LDL-PL %	51	rs1160984	19	45403924	2.97996e-33	5.37488e-07	2.7554e-05	ENSG00000130202
AD	L-LDL-PL %	51	rs405697	19	45404691	7.66658e-113	5.37488e-07	1.52187e-08	ENSG00000130202
AD	L-LDL-PL %	51	rs138235833	19	45415285	8.9001e-17	5.37488e-07	0.0304738	ENSG00000130202
AD	L-LDL-PL %	51	rs190712692	19	45425178	1.30353e-33	5.37488e-07	5.16703e-06	ENSG00000130203
AD	L-LDL-PL %	51	rs8106813	19	45431658	1.53566e-35	5.37488e-07	7.3838e-06	ENSG00000130203
AD	L-LDL-PL %	51	rs73045691	19	45440529	6.84317e-35	5.37488e-07	1.52187e-08	ENSG00000104853
AD	L-LDL-PL %	51	rs79429216	19	45445517	5.70331e-19	5.37488e-07	1.52187e-08	ENSG00000104853
AD	L-LDL-PL %	51	rs5158	19	45447178	3.22015e-09	1.32054e-05	2.11472e-05	ENSG00000104853
AD	L-LDL-PL %	51	rs60239918	19	45580372	7.3445e-09	2.80895e-05	0.028882	ENSG00000104853
AD	L-LDL-PL %	51	rs75918199	19	45591859	8.37836e-17	5.37488e-07	0.00357515	ENSG00000007255
AD	L-LDL-PL %	52	rs75509651	19	45619506	5.47894e-05	0.0530229	0.0280822	ENSG00000104866
AD	L-LDL-PL %	53	rs479486	19	49229323	8.37026e-06	0.0116545	0.000551032	ENSG00000176909
AD	L-LDL-PL %	54	rs11701047	21	40755041	0.000281093	0.161665	0.0200288	ENSG00000182093
AD	L-LDL-PL %	55	rs138665726	22	21917859	0.000661718	0.250642	0.0330984	ENSG00000185651
AD	L-VLDL-PL %	1	rs140527149	1	15908132	0.000342356	0.179111	0.0308325	ENSG00000132906
AD	L-VLDL-PL %	2	rs1185303	1	40012882	0.00103216	0.303082	0.0471355	ENSG00000183682
AD	L-VLDL-PL %	3	rs61781270	1	40349428	6.55662e-06	0.00908996	0.000430165	ENSG00000084072
AD	L-VLDL-PL %	4	rs112524162	1	40576715	5.16739e-05	0.049495	0.01822	ENSG00000131238
AD	L-VLDL-PL %	5	rs80272590	1	61699371	0.0010558	0.306029	0.0458522	ENSG00000162599
AD	L-VLDL-PL %	6	rs12385720	1	93539383	0.000538054	0.226079	0.0263783	ENSG00000117500
AD	L-VLDL-PL %	7	rs4282830	1	222911960	9.80831e-05	0.0799834	0.0161565	ENSG00000154305
AD	L-VLDL-PL %	8	rs4275987	2	28062956	0.000501434	0.218285	0.0247342	ENSG00000243147
AD	L-VLDL-PL %	9	rs13410629	2	127868733	3.69052e-11	5.19437e-07	0.0347033	ENSG00000136717
AD	L-VLDL-PL %	10	rs840873	2	129067080	0.000148102	0.106907	0.00820107	ENSG00000136720
AD	L-VLDL-PL %	11	rs58757862	2	161235452	0.000951792	0.292956	0.0422377	ENSG00000153250
AD	L-VLDL-PL %	12	rs62248212	3	68022233	0.000502466	0.218512	0.0450704	ENSG00000183662
AD	L-VLDL-PL %	13	rs3796621	4	982852	0.000162934	0.113793	0.00894784	ENSG00000127415
AD	L-VLDL-PL %	14	rs6845118	4	17939740	0.000426687	0.2015	0.0215654	ENSG00000163257
AD	L-VLDL-PL %	15	rs61374938	4	39667611	0.00100946	0.30019	0.0441773	ENSG00000078140
AD	L-VLDL-PL %	16	rs28609702	4	86929894	0.00101797	0.301282	0.0444905	ENSG00000138639
AD	L-VLDL-PL %	17	rs143296029	4	87401067	9.27348e-05	0.0768959	0.0124304	ENSG00000109339
AD	L-VLDL-PL %	18	rs190269839	5	131208787	0.000950847	0.292836	0.0423035	ENSG00000164398
AD	L-VLDL-PL %	19	rs10447218	5	140095559	0.000979202	0.296409	0.0431504	ENSG00000120314
AD	L-VLDL-PL %	20	rs62380760	5	140984454	5.03183e-05	0.0484228	0.0029492	ENSG00000178913
AD	L-VLDL-PL %	21	rs10073683	5	156483993	3.64399e-05	0.0376383	0.00218338	ENSG00000135077
AD	L-VLDL-PL %	22	rs4713823	6	34676130	2.48852e-06	0.00392698	0.000171807	ENSG00000196821
AD	L-VLDL-PL %	23	rs7805419	7	12282451	2.14492e-06	0.00344764	0.00563349	ENSG00000106460
AD	L-VLDL-PL %	24	rs57188228	7	26009004	0.000564081	0.231302	0.033707	ENSG00000050344
AD	L-VLDL-PL %	25	rs323185	7	29151092	0.000143193	0.104547	0.0293724	ENSG00000106066
AD	L-VLDL-PL %	26	rs35061193	7	100178177	0.000740939	0.262721	0.0345111	ENSG00000106330
AD	L-VLDL-PL %	27	rs73154205	7	143084032	0.000764978	0.266503	0.035389	ENSG00000159840
AD	L-VLDL-PL %	28	rs7809726	7	150049237	0.000682244	0.252947	0.0422397	ENSG00000106526
AD	L-VLDL-PL %	29	rs66743416	7	150449985	0.000354511	0.182621	0.0489053	ENSG00000213203
AD	L-VLDL-PL %	30	rs6986685	8	9233771	0.000859606	0.280567	0.0389629	ENSG00000175806
AD	L-VLDL-PL %	31	rs13268133	8	9731470	0.000203978	0.13139	0.0110227	ENSG00000175806
AD	L-VLDL-PL %	32	rs2340534	8	95992330	0.000493362	0.216594	0.0260673	ENSG00000164938
AD	L-VLDL-PL %	33	rs808994	8	116429998	4.76542e-05	0.0465	0.0088503	ENSG00000104447
AD	L-VLDL-PL %	34	rs7836397	8	121875083	0.000729535	0.260884	0.0340847	ENSG00000172164
AD	L-VLDL-PL %	35	rs34604874	8	126487857	0.000510258	0.220214	0.0251411	ENSG00000173334
AD	L-VLDL-PL %	36	rs1551402	8	126532529	8.80624e-05	0.0740491	0.00720948	ENSG00000173334
AD	L-VLDL-PL %	37	rs72703721	8	144466338	0.000353295	0.182276	0.0471819	ENSG00000184428
AD	L-VLDL-PL %	38	rs11136343	8	145058986	0.000248651	0.148574	0.020184	ENSG00000178685
AD	L-VLDL-PL %	39	rs4129681	9	92081005	0.000119321	0.0921605	0.00669202	ENSG00000187764
AD	L-VLDL-PL %	40	rs62568212	9	107689035	0.000160337	0.112549	0.0132306	ENSG00000070214
AD	L-VLDL-PL %	41	rs11038673	11	45846619	8.28863e-05	0.0707135	0.00474552	ENSG00000121653
AD	L-VLDL-PL %	42	rs2291120	11	47237680	0.000533734	0.225188	0.0261903	ENSG00000134575
AD	L-VLDL-PL %	42	rs11039138	11	47249223	3.4059e-05	0.0356708	0.00211385	ENSG00000110514
AD	L-VLDL-PL %	42	rs2856661	11	47374998	8.21659e-11	5.19437e-07	1.02928e-08	ENSG00000165915
AD	L-VLDL-PL %	42	rs34189373	11	56264989	0.00109839	0.311173	0.0473275	ENSG00000174937
AD	L-VLDL-PL %	43	rs35905922	11	60080733	1.45426e-12	5.19437e-07	0.0255677	ENSG00000166926
AD	L-VLDL-PL %	44	rs636772	11	85724572	6.09324e-09	2.32377e-05	0.00374736	ENSG00000073921
AD	L-VLDL-PL %	45	rs1263164	11	116675291	0.00024362	0.1468	0.0129908	ENSG00000149591
AD	L-VLDL-PL %	46	rs588763	11	117116781	0.00043259	0.202929	0.0273816	ENSG00000110274
AD	L-VLDL-PL %	47	rs56347714	12	107196993	0.000217183	0.136833	0.0117179
AD	L-VLDL-PL %	48	rs6489156	12	123100397	0.000465685	0.210593	0.0232813	ENSG00000111011
AD	L-VLDL-PL %	49	rs113740515	12	123199410	0.000241385	0.146001	0.0128887	ENSG00000255398
AD	L-VLDL-PL %	49	rs4275659	12	123447928	9.126e-05	0.0760131	0.00520644	ENSG00000051825
AD	L-VLDL-PL %	50	rs10846750	12	125318461	2.84651e-05	0.0309609	0.00410682	ENSG00000073060
AD	L-VLDL-PL %	51	rs59330515	14	92924270	5.08312e-05	0.0488318	0.038232	ENSG00000140090
AD	L-VLDL-PL %	52	rs56230030	15	42148800	0.00102553	0.302245	0.0447668	ENSG00000243708
AD	L-VLDL-PL %	53	rs4775044	15	58684967	2.03697e-05	0.0236235	0.0012542	ENSG00000128918
AD	L-VLDL-PL %	54	rs572107	15	59055810	2.49466e-07	0.000694808	0.00261947	ENSG00000137845
AD	L-VLDL-PL %	55	rs6497753	16	24710690	0.000228257	0.141148	0.012269	ENSG00000090905
AD	L-VLDL-PL %	56	rs9939774	16	30068354	3.81834e-05	0.0389991	0.00227732	ENSG00000169592
AD	L-VLDL-PL %	57	rs2432522	16	71599219	0.0001381	0.102012	0.0238709	ENSG00000040199
AD	L-VLDL-PL %	58	rs4788454	16	72037206	6.08333e-05	0.0560772	0.00353909	ENSG00000257017
AD	L-VLDL-PL %	59	rs34582191	17	1391797	0.000359468	0.184019	0.018536	ENSG00000132376
AD	L-VLDL-PL %	60	rs2287322	17	1641035	8.53284e-06	0.0114184	0.000552573	ENSG00000167711
AD	L-VLDL-PL %	61	rs59304093	17	17875407	0.00058965	0.236204	0.0285142	ENSG00000175662
AD	L-VLDL-PL %	62	rs917630	17	28829632	0.000304052	0.167427	0.0159101	ENSG00000108587
AD	L-VLDL-PL %	63	rs2854322	17	29699416	0.000952737	0.293077	0.0422696	ENSG00000131242
AD	L-VLDL-PL %	64	rs886249	17	43946291	6.83567e-07	0.00120306	0.000835866	ENSG00000186868
AD	L-VLDL-PL %	65	rs11868058	17	45640405	0.00054106	0.226695	0.0265083	ENSG00000141279
AD	L-VLDL-PL %	66	rs7225787	17	47428573	3.07001e-07	0.000758169	2.87495e-05	ENSG00000173868
AD	L-VLDL-PL %	67	rs11664327	18	57739623	0.0003446	0.179768	0.0178453	ENSG00000166603
AD	L-VLDL-PL %	68	rs4802113	19	41740895	5.0703e-05	0.04873	0.0176541	ENSG00000167601
AD	L-VLDL-PL %	69	rs3213261	19	44076605	0.000599241	0.237988	0.0288906	ENSG00000176531
AD	L-VLDL-PL %	70	rs79528728	19	44093789	0.000211974	0.134726	0.0488572	ENSG00000176472
AD	L-VLDL-PL %	71	rs17800819	19	45017064	0.000187065	0.124483	0.015456	ENSG00000167384
AD	L-VLDL-PL %	71	rs12977255	19	45134422	2.04495e-12	5.19437e-07	5.76801e-07	ENSG00000073008
AD	L-VLDL-PL %	71	rs2272021	19	45164732	0.000520492	0.22241	0.0256042	ENSG00000073008
AD	L-VLDL-PL %	71	rs8104660	19	45191509	3.979e-11	5.19437e-07	1.02928e-08	ENSG00000073008
AD	L-VLDL-PL %	71	rs62120564	19	45196107	2.05692e-05	0.0238238	0.0129601	ENSG00000186567
AD	L-VLDL-PL %	71	rs151330717	19	45196964	5.57058e-12	5.19437e-07	1.02928e-08	ENSG00000069399
AD	L-VLDL-PL %	71	rs111278137	19	45215081	5.13387e-10	2.40346e-06	0.0199593	ENSG00000187244
AD	L-VLDL-PL %	71	rs79745266	19	45215805	1.36629e-15	5.19437e-07	0.00414741	ENSG00000130202
AD	L-VLDL-PL %	71	rs79638902	19	45221767	1.82885e-44	5.19437e-07	0.0486156	ENSG00000186567
AD	L-VLDL-PL %	71	rs1551891	19	45231821	8.47838e-18	5.19437e-07	1.02928e-08	ENSG00000069399
AD	L-VLDL-PL %	71	rs7249244	19	45245698	7.16955e-07	0.00125614	0.0207604	ENSG00000130202
AD	L-VLDL-PL %	71	rs2965169	19	45251156	2.02052e-60	5.19437e-07	6.88969e-05	ENSG00000073008
AD	L-VLDL-PL %	71	rs149929516	19	45270629	0.0003808	0.18982	0.0393602	ENSG00000104859
AD	L-VLDL-PL %	71	rs113330691	19	45295886	1.27201e-17	5.19437e-07	1.02928e-08	ENSG00000142273
AD	L-VLDL-PL %	71	rs1135062	19	45322744	4.48089e-12	5.19437e-07	1.02928e-08	ENSG00000187244
AD	L-VLDL-PL %	71	rs6509173	19	45330999	1.56403e-11	5.19437e-07	1.02928e-08	ENSG00000130202
AD	L-VLDL-PL %	71	rs12610257	19	45363392	1.07384e-18	5.19437e-07	1.02928e-08	ENSG00000130202
AD	L-VLDL-PL %	71	rs141739979	19	45374983	4.90542e-08	0.000165027	0.00125017	ENSG00000130202
AD	L-VLDL-PL %	71	rs11665676	19	45378719	1.06443e-23	5.19437e-07	1.02928e-08	ENSG00000130202
AD	L-VLDL-PL %	71	rs11083749	19	45384105	6.58907e-11	5.19437e-07	1.98867e-08	ENSG00000130202
AD	L-VLDL-PL %	71	rs283810	19	45388241	1.32837e-41	5.19437e-07	1.02928e-08	ENSG00000130202
AD	L-VLDL-PL %	71	rs2075649	19	45395330	3.99498e-183	5.19437e-07	1.02928e-08	ENSG00000130204
AD	L-VLDL-PL %	71	rs1160984	19	45403924	2.97996e-33	5.19437e-07	3.95071e-08	ENSG00000130202
AD	L-VLDL-PL %	71	rs72654472	19	45414392	1.0925e-10	5.67733e-07	0.00551464	ENSG00000104853
AD	L-VLDL-PL %	71	rs144311893	19	45423944	7.48946e-30	5.19437e-07	1.02928e-08	ENSG00000130203
AD	L-VLDL-PL %	71	rs157592	19	45424514	3.4367e-273	5.19437e-07	1.02928e-08	ENSG00000130203
AD	L-VLDL-PL %	71	rs8106813	19	45431658	1.53566e-35	5.19437e-07	1.02928e-08	ENSG00000130203
AD	L-VLDL-PL %	71	rs76214972	19	45445506	9.26888e-10	4.13921e-06	0.0384439	ENSG00000104853
AD	L-VLDL-PL %	71	rs12721109	19	45447221	5.20957e-22	5.19437e-07	1.02928e-08	ENSG00000130203
AD	L-VLDL-PL %	71	rs190651665	19	45456103	3.20698e-09	1.29057e-05	1.82337e-06	ENSG00000130203
AD	L-VLDL-PL %	71	rs147901416	19	45466792	5.78977e-19	5.19437e-07	1.35156e-08	ENSG00000104853
AD	L-VLDL-PL %	71	rs204480	19	45477111	1.15339e-06	0.0019484	0.0203586	ENSG00000130203
AD	L-VLDL-PL %	71	rs150554721	19	45490702	7.42926e-07	0.00129575	0.00726446	ENSG00000007047
AD	L-VLDL-PL %	71	rs874743	19	45513236	5.72482e-12	5.19437e-07	0.000111516	ENSG00000007047
AD	L-VLDL-PL %	71	rs112481437	19	45549135	3.31042e-30	5.19437e-07	0.00561888	ENSG00000130203
AD	L-VLDL-PL %	71	rs139290129	19	45587406	2.5271e-18	5.19437e-07	0.0127492	ENSG00000007255
AD	L-VLDL-PL %	71	rs78620885	19	45591084	3.53735e-06	0.00535328	0.0163625	ENSG00000142252
AD	L-VLDL-PL %	71	rs75509651	19	45619506	5.47894e-05	0.0518564	0.0182005	ENSG00000104866
AD	L-VLDL-PL %	71	rs76971643	19	45673122	7.93792e-05	0.0683383	0.048348	ENSG00000007255
AD	L-VLDL-PL %	71	rs62118471	19	45691049	5.16909e-06	0.00740474	0.000474781	ENSG00000142252
AD	L-VLDL-PL %	72	rs12977719	19	45694106	0.000573574	0.233148	0.0371444
AD	L-VLDL-PL %	73	rs620807	19	45706952	1.53904e-15	5.19437e-07	0.0169821	ENSG00000007047
AD	L-VLDL-PL %	73	rs8112710	19	45714583	4.25693e-16	5.19437e-07	1.50869e-05	ENSG00000283632
AD	L-VLDL-PL %	74	rs148006250	19	45815733	0.000359655	0.184071	0.0391691	ENSG00000104879
AD	L-VLDL-PL %	74	rs6509208	19	45824218	7.07261e-16	5.19437e-07	2.4347e-05	ENSG00000104879
AD	L-VLDL-PL %	75	rs10402243	19	45967840	1.15167e-05	0.0147598	0.0274446	ENSG00000012061
AD	L-VLDL-PL %	76	rs10403723	19	46191828	2.41003e-05	0.0270799	0.00147258	ENSG00000104936
AD	L-VLDL-PL %	77	rs479486	19	49229323	8.37026e-06	0.0112224	0.000542148	ENSG00000176909
AD	L-VLDL-PL %	78	rs1761451	19	54816509	2.99036e-05	0.0321554	0.00236442	ENSG00000187116
AD	L-VLDL-PL %	79	rs73262717	20	18567410	0.000709277	0.257549	0.0333104	ENSG00000232388
AD	L-VLDL-PL %	80	rs4809760	20	48454671	0.000211416	0.134498	0.0435935	ENSG00000197818
AD	L-VLDL-PL %	81	rs181362	22	21932068	0.000731137	0.261144	0.034145	ENSG00000185651
AD	L-VLDL-PL %	82	rs118105785	22	39098743	0.000626143	0.242844	0.035681	ENSG00000100242
AD	M-HDL-PL %	1	rs1185303	1	40012882	0.00103216	0.30328	0.0391719	ENSG00000183682
AD	M-HDL-PL %	2	rs61781270	1	40349428	6.55662e-06	0.00906313	0.000378752	ENSG00000084072
AD	M-HDL-PL %	3	rs112524162	1	40576715	5.16739e-05	0.0493121	0.0231647	ENSG00000131238
AD	M-HDL-PL %	4	rs479910	1	55522141	7.62693e-05	0.0662344	0.0168817	ENSG00000169174
AD	M-HDL-PL %	5	rs12385720	1	93539383	0.000538054	0.226135	0.0223271	ENSG00000117500
AD	M-HDL-PL %	6	rs4489574	1	161189713	4.73156e-05	0.0460768	0.00734827	ENSG00000158869
AD	M-HDL-PL %	7	rs144358733	1	173516815	0.000512229	0.220678	0.0213254	ENSG00000117592
AD	M-HDL-PL %	8	rs7528977	1	200904899	0.000669344	0.250813	0.0270233	ENSG00000118197
AD	M-HDL-PL %	9	rs4658403	1	243832560	0.000754701	0.265053	0.0308704	ENSG00000054282
AD	M-HDL-PL %	10	rs1954874	2	135594699	0.000594539	0.23721	0.02436	ENSG00000082258
AD	M-HDL-PL %	11	rs113111008	2	188099669	0.00132198	0.336011	0.0484529	ENSG00000064989
AD	M-HDL-PL %	12	rs6773931	3	56735180	0.000273911	0.157518	0.0122026	ENSG00000180376
AD	M-HDL-PL %	13	rs6440796	3	152054222	3.40134e-05	0.0354889	0.00175395	ENSG00000152601
AD	M-HDL-PL %	14	rs3796621	4	982852	0.000162934	0.113575	0.00756262	ENSG00000127415
AD	M-HDL-PL %	15	rs62296061	4	1014172	0.000576864	0.233862	0.0237454	ENSG00000127415
AD	M-HDL-PL %	16	rs6845118	4	17939740	0.000426687	0.201507	0.0181772	ENSG00000163257
AD	M-HDL-PL %	17	rs143296029	4	87401067	9.27348e-05	0.076655	0.0044924	ENSG00000109339
AD	M-HDL-PL %	18	rs4533725	4	88200807	0.00091466	0.288298	0.0354095	ENSG00000170509
AD	M-HDL-PL %	19	rs62375413	5	86343468	0.00126035	0.329304	0.0462596	ENSG00000145715
AD	M-HDL-PL %	20	rs7703854	5	130501561	0.000494864	0.216938	0.0256223	ENSG00000169567
AD	M-HDL-PL %	21	rs112827739	5	148922549	0.00108608	0.309912	0.0409771	ENSG00000113712
AD	M-HDL-PL %	22	rs4713823	6	34676130	2.48852e-06	0.00391042	0.000153197	ENSG00000196821
AD	M-HDL-PL %	23	rs4714699	6	43802563	0.00102932	0.302921	0.0390744	ENSG00000112715
AD	M-HDL-PL %	24	rs72868250	6	47444070	0.000391096	0.192499	0.0479814	ENSG00000198087
AD	M-HDL-PL %	25	rs2742122	7	6413687	0.000258342	0.151993	0.0115397	ENSG00000164535
AD	M-HDL-PL %	26	rs13229988	7	12267837	2.7102e-06	0.00422978	0.000443844	ENSG00000106460
AD	M-HDL-PL %	27	rs4291154	7	17929655	0.00034086	0.178642	0.0148665	ENSG00000071189
AD	M-HDL-PL %	28	rs10262213	7	23591963	0.000852903	0.279786	0.0433029	ENSG00000164548
AD	M-HDL-PL %	29	rs74556091	7	24503334	0.000463247	0.210065	0.0400147	ENSG00000105928
AD	M-HDL-PL %	30	rs849138	7	28177338	0.00085111	0.27953	0.0341163	ENSG00000153814
AD	M-HDL-PL %	31	rs12539172	7	100091795	2.85017e-08	9.78517e-05	0.000482898	ENSG00000121716
AD	M-HDL-PL %	32	rs6986685	8	9233771	0.000859606	0.280739	0.0335718	ENSG00000175806
AD	M-HDL-PL %	33	rs13268133	8	9731470	0.000203978	0.131213	0.00929475	ENSG00000175806
AD	M-HDL-PL %	34	rs2645398	8	11608974	0.00104729	0.305176	0.0396879	ENSG00000079459
AD	M-HDL-PL %	35	rs6987752	8	95966531	0.000887837	0.284674	0.0345284	ENSG00000156170
AD	M-HDL-PL %	36	rs231144	8	116416131	4.54217e-05	0.0446531	0.00480137	ENSG00000104447
AD	M-HDL-PL %	37	rs7836397	8	121875083	0.000729535	0.261029	0.0291411	ENSG00000172164
AD	M-HDL-PL %	38	rs34604874	8	126487857	0.000510258	0.22025	0.0212469	ENSG00000173334
AD	M-HDL-PL %	39	rs7029834	9	88163602	0.00132103	0.33591	0.0482423	ENSG00000135049
AD	M-HDL-PL %	40	rs11265909	9	92078146	8.44056e-05	0.071479	0.00411293	ENSG00000187764
AD	M-HDL-PL %	41	rs13285112	9	107636707	0.000922595	0.289349	0.0356652	ENSG00000165029
AD	M-HDL-PL %	42	rs62568212	9	107689035	0.000160337	0.112329	0.00744146	ENSG00000070214
AD	M-HDL-PL %	43	rs56963659	9	136348194	0.00105864	0.30658	0.0466667	ENSG00000175164
AD	M-HDL-PL %	44	rs6601794	10	4048785	0.000710502	0.257893	0.0369814	ENSG00000067082
AD	M-HDL-PL %	45	rs7917564	10	113432020	0.000162656	0.113443	0.00764849
AD	M-HDL-PL %	46	rs7128404	11	907699	0.000683374	0.253274	0.0328941	ENSG00000177697
AD	M-HDL-PL %	47	rs605765	11	30217503	0.000908615	0.28749	0.0352132	ENSG00000152219
AD	M-HDL-PL %	48	rs11038673	11	45846619	8.28863e-05	0.07048	0.0498222	ENSG00000121653
AD	M-HDL-PL %	49	rs2291120	11	47237680	0.000533734	0.225241	0.0221629	ENSG00000134575
AD	M-HDL-PL %	49	rs7116451	11	47322327	3.56644e-05	0.036865	0.0134049	ENSG00000110514
AD	M-HDL-PL %	49	rs2856661	11	47374998	8.21659e-11	5.19822e-07	9.47598e-09	ENSG00000165915
AD	M-HDL-PL %	49	rs77586708	11	56238856	0.00125846	0.329096	0.0461986	ENSG00000174937
AD	M-HDL-PL %	49	rs34189373	11	56264989	0.00109839	0.311379	0.0413764	ENSG00000174937
AD	M-HDL-PL %	50	rs6589603	11	117055839	0.000665861	0.250194	0.0268949	ENSG00000149591
AD	M-HDL-PL %	51	rs7101940	11	122534810	0.000197006	0.128306	0.00899469	ENSG00000154127
AD	M-HDL-PL %	52	rs56347714	12	107196993	0.000217183	0.136676	0.00987535
AD	M-HDL-PL %	53	rs6489156	12	123100397	0.000465685	0.210612	0.0209398	ENSG00000111011
AD	M-HDL-PL %	54	rs113740515	12	123199410	0.000241385	0.145875	0.0108532	ENSG00000255398
AD	M-HDL-PL %	54	rs7313915	12	123396799	1.40414e-06	0.00232772	0.0015349	ENSG00000139722
AD	M-HDL-PL %	54	rs1980251	12	123744955	0.00130681	0.334389	0.0477858	ENSG00000051825
AD	M-HDL-PL %	55	rs7954697	12	125335253	9.14031e-06	0.0120842	0.00366075	ENSG00000073060
AD	M-HDL-PL %	56	rs17117828	14	22911449	0.000512323	0.220698	0.0244107	ENSG00000100439
AD	M-HDL-PL %	57	rs72683923	14	50735947	0.00116277	0.318797	0.0433954	ENSG00000087299
AD	M-HDL-PL %	58	rs10136000	14	105253581	0.000965024	0.294824	0.0369962	ENSG00000142208
AD	M-HDL-PL %	59	rs56230030	15	42148800	0.00102553	0.302442	0.0389438	ENSG00000243708
AD	M-HDL-PL %	60	rs261291	15	58680178	7.25836e-06	0.00990879	0.000416941	ENSG00000128918
AD	M-HDL-PL %	61	rs879620	16	4015729	0.000579966	0.234457	0.0238546	ENSG00000162104
AD	M-HDL-PL %	62	rs7205474	16	11043413	0.000688177	0.254105	0.0277057	ENSG00000038532
AD	M-HDL-PL %	63	rs9939774	16	30068354	3.81834e-05	0.0388464	0.00195139	ENSG00000169592
AD	M-HDL-PL %	64	rs2288005	16	31227908	0.000911826	0.28792	0.0353176	ENSG00000140678
AD	M-HDL-PL %	65	rs144800593	16	89879049	0.00039016	0.192257	0.0247531	ENSG00000187741
AD	M-HDL-PL %	66	rs3935505	17	17882020	0.000506502	0.219431	0.0210964	ENSG00000175662
AD	M-HDL-PL %	67	rs11868058	17	45640405	0.00054106	0.226753	0.0224405	ENSG00000141279
AD	M-HDL-PL %	68	rs10515131	17	54612445	0.00049308	0.216563	0.0347656	ENSG00000183691
AD	M-HDL-PL %	69	rs6501538	17	70373489	0.000439151	0.204505	0.0186611	ENSG00000125398
AD	M-HDL-PL %	70	rs35431522	17	80389438	0.000447682	0.206507	0.0246098	ENSG00000181396
AD	M-HDL-PL %	71	rs686836	18	32623344	7.57317e-06	0.0102619	0.0377536	ENSG00000172466
AD	M-HDL-PL %	72	rs11664327	18	57739623	0.0003446	0.179742	0.0150173	ENSG00000166603
AD	M-HDL-PL %	73	rs11879910	19	1039991	0.000809966	0.273497	0.0333983	ENSG00000064666
AD	M-HDL-PL %	74	rs12973694	19	15710651	0.000738394	0.262461	0.0419034	ENSG00000186529
AD	M-HDL-PL %	75	rs113465793	19	18556417	3.63213e-05	0.0373949	0.00594912	ENSG00000105656
AD	M-HDL-PL %	76	rs12980248	19	41735115	0.000391283	0.192547	0.0430517	ENSG00000167601
AD	M-HDL-PL %	77	rs17800819	19	45017064	0.000187065	0.124289	0.00860421	ENSG00000167384
AD	M-HDL-PL %	77	rs1727753	19	45058204	1.61516e-07	0.000505719	0.000203893	ENSG00000167384
AD	M-HDL-PL %	77	rs12983547	19	45091007	0.000218021	0.137011	0.039601	ENSG00000186567
AD	M-HDL-PL %	77	rs62119263	19	45125197	3.13614e-10	1.51072e-06	0.0217225	ENSG00000186567
AD	M-HDL-PL %	77	rs35823804	19	45135442	1.43537e-12	5.19822e-07	6.95675e-06	ENSG00000073008
AD	M-HDL-PL %	77	rs8104660	19	45191509	3.979e-11	5.19822e-07	9.47598e-09	ENSG00000073008
AD	M-HDL-PL %	77	rs151330717	19	45196964	5.57058e-12	5.19822e-07	1.43025e-08	ENSG00000069399
AD	M-HDL-PL %	77	rs111278137	19	45215081	5.13387e-10	2.39226e-06	0.00303492	ENSG00000187244
AD	M-HDL-PL %	77	rs1551891	19	45231821	8.47838e-18	5.19822e-07	9.47598e-09	ENSG00000069399
AD	M-HDL-PL %	77	rs4803748	19	45247048	1.05383e-48	5.19822e-07	9.47598e-09	ENSG00000186567
AD	M-HDL-PL %	77	rs113330691	19	45295886	1.27201e-17	5.19822e-07	9.47598e-09	ENSG00000142273
AD	M-HDL-PL %	77	rs28399658	19	45322891	5.97169e-13	5.19822e-07	0.0355549	ENSG00000187244
AD	M-HDL-PL %	77	rs28399635	19	45323243	7.572e-12	5.19822e-07	9.47598e-09	ENSG00000130202
AD	M-HDL-PL %	77	rs28399637	19	45324138	4.14692e-155	5.19822e-07	3.3566e-08	ENSG00000130202
AD	M-HDL-PL %	77	rs78986976	19	45329438	3.63536e-14	5.19822e-07	0.000817948	ENSG00000130202
AD	M-HDL-PL %	77	rs56394238	19	45335676	6.98226e-52	5.19822e-07	9.47598e-09	ENSG00000130202
AD	M-HDL-PL %	77	rs147711004	19	45337918	1.62266e-286	5.19822e-07	0.00246906	ENSG00000130202
AD	M-HDL-PL %	77	rs2199576	19	45345708	1.13016e-11	5.19822e-07	9.47598e-09	ENSG00000187244
AD	M-HDL-PL %	77	rs41290100	19	45370941	3.93131e-07	0.000823252	2.68562e-05	ENSG00000130202
AD	M-HDL-PL %	77	rs141739979	19	45374983	4.90542e-08	0.000163374	0.00297008	ENSG00000130202
AD	M-HDL-PL %	77	rs11665676	19	45378719	1.06443e-23	5.19822e-07	9.47598e-09	ENSG00000130202
AD	M-HDL-PL %	77	rs77196615	19	45380335	0.0004161	0.198892	0.017755	ENSG00000130202
AD	M-HDL-PL %	77	rs6859	19	45382034	1.06028e-170	5.19822e-07	3.7259e-08	ENSG00000130202
AD	M-HDL-PL %	77	rs116967764	19	45385389	0.000187623	0.12452	0.0348431	ENSG00000130202
AD	M-HDL-PL %	77	rs283810	19	45388241	1.32837e-41	5.19822e-07	9.47598e-09	ENSG00000130202
AD	M-HDL-PL %	77	rs157584	19	45396899	1.51783e-122	5.19822e-07	9.47598e-09	ENSG00000130208
AD	M-HDL-PL %	77	rs140684051	19	45399456	0.000734813	0.261884	0.0293184	ENSG00000130203
AD	M-HDL-PL %	77	rs1160984	19	45403924	2.97996e-33	5.19822e-07	9.47598e-09	ENSG00000130202
AD	M-HDL-PL %	77	rs72654472	19	45414392	1.0925e-10	5.68002e-07	6.69862e-05	ENSG00000104853
AD	M-HDL-PL %	77	rs144311893	19	45423944	7.48946e-30	5.19822e-07	9.47598e-09	ENSG00000130203
AD	M-HDL-PL %	77	rs157592	19	45424514	3.4367e-273	5.19822e-07	0.000320499	ENSG00000130203
AD	M-HDL-PL %	77	rs73033507	19	45431403	1.6889e-15	5.19822e-07	0.00393294	ENSG00000130202
AD	M-HDL-PL %	77	rs7254133	19	45438554	1.52132e-76	5.19822e-07	9.47598e-09	ENSG00000130202
AD	M-HDL-PL %	77	rs71352241	19	45443934	4.28371e-08	0.000144074	0.000195813	ENSG00000104853
AD	M-HDL-PL %	77	rs12721109	19	45447221	5.20957e-22	5.19822e-07	1.29234e-08	ENSG00000130203
AD	M-HDL-PL %	77	rs147901416	19	45466792	5.78977e-19	5.19822e-07	2.15425e-05	ENSG00000104853
AD	M-HDL-PL %	77	rs138692741	19	45467132	2.83625e-07	0.000728011	6.05399e-05	ENSG00000130203
AD	M-HDL-PL %	77	rs117198034	19	45469902	1.5566e-06	0.00254942	0.0156397	ENSG00000130203
AD	M-HDL-PL %	77	rs12460985	19	45690889	1.82309e-05	0.0215443	0.00594616	ENSG00000179846
AD	M-HDL-PL %	77	rs62118471	19	45691049	5.16909e-06	0.00737998	0.00615801	ENSG00000142252
AD	M-HDL-PL %	78	rs12977719	19	45694106	0.000573574	0.233228	0.0236289
AD	M-HDL-PL %	79	rs7249570	19	45710539	1.26903e-16	5.19822e-07	0.000784232	ENSG00000007047
AD	M-HDL-PL %	79	rs8112710	19	45714583	4.25693e-16	5.19822e-07	1.37134e-08	ENSG00000283632
AD	M-HDL-PL %	79	rs148006250	19	45815733	0.000359655	0.184052	0.0156083	ENSG00000104879
AD	M-HDL-PL %	79	rs6509208	19	45824218	7.07261e-16	5.19822e-07	2.2245e-07	ENSG00000104879
AD	M-HDL-PL %	81	rs140507001	19	46131655	9.67087e-06	0.0126572	0.0322166	ENSG00000125746
AD	M-HDL-PL %	82	rs62111724	19	46164672	2.12822e-08	7.41862e-05	2.01265e-05	ENSG00000104936
AD	M-HDL-PL %	83	rs10406492	19	46392892	0.000323758	0.173454	0.0141551	ENSG00000104936
AD	M-HDL-PL %	84	rs3852865	19	51714065	1.23164e-06	0.0020547	0.0188473	ENSG00000105383
AD	M-HDL-PL %	85	rs380573	19	54785593	0.000153384	0.109135	0.0071533	ENSG00000131042
AD	M-HDL-PL %	85	rs2781753	19	54814234	1.69543e-05	0.0202905	0.000914784	ENSG00000187116
AD	M-LDL-PL %	1	rs4147563	1	110230103	0.00169232	0.370249	0.0367685	ENSG00000213366
AD	M-LDL-PL %	2	rs114293536	1	150076497	0.000475347	0.212744	0.0213403	ENSG00000143412
AD	M-LDL-PL %	3	rs4233366	1	161159147	2.44421e-06	0.00383344	7.5916e-05	ENSG00000158859
AD	M-LDL-PL %	4	rs4078110	1	161228800	0.00170278	0.371091	0.0369691	ENSG00000158874
AD	M-LDL-PL %	5	rs16853292	1	178677702	0.00141589	0.345454	0.0315936	ENSG00000188585
AD	M-LDL-PL %	6	rs72810512	2	28024398	0.00184832	0.382299	0.0396399	ENSG00000158019
AD	M-LDL-PL %	6	rs4275987	2	28062956	0.000501434	0.218314	0.0125829	ENSG00000243147
AD	M-LDL-PL %	7	rs17014923	2	127841930	5.06828e-09	2.00371e-05	0.049535	ENSG00000136717
AD	M-LDL-PL %	8	rs3940549	2	136138627	0.00151273	0.354743	0.0333767	ENSG00000076003
AD	M-LDL-PL %	9	rs79390709	2	228569547	0.000700139	0.256077	0.0278839	ENSG00000135917
AD	M-LDL-PL %	10	rs553392	3	170404407	0.000934027	0.2907	0.0272426	ENSG00000163584
AD	M-LDL-PL %	11	rs11925442	3	170687273	0.00207305	0.397922	0.0436349	ENSG00000163584
AD	M-LDL-PL %	12	rs34712537	3	186282848	0.00150038	0.353593	0.0331559	ENSG00000145192
AD	M-LDL-PL %	13	rs115383346	4	87869217	0.000309841	0.169099	0.0498431	ENSG00000145332
AD	M-LDL-PL %	14	rs72674792	4	125155070	0.000558254	0.230205	0.0147086	ENSG00000151458
AD	M-LDL-PL %	15	rs112389213	4	149104034	2.88474e-05	0.0311743	0.0126594	ENSG00000151623
AD	M-LDL-PL %	16	rs28673311	4	180256099	5.10693e-05	0.0488518	0.0136988
AD	M-LDL-PL %	17	rs72765496	5	56945800	0.000240174	0.145391	0.0340639	ENSG00000145632
AD	M-LDL-PL %	18	rs4704846	5	156513344	5.877e-07	0.00104779	0.00798039	ENSG00000135077
AD	M-LDL-PL %	19	rs6933404	6	137959235	0.0004087	0.197001	0.0294581	ENSG00000177468
AD	M-LDL-PL %	20	rs13213129	6	160906922	0.00221602	0.406937	0.0462574	ENSG00000197081
AD	M-LDL-PL %	21	rs4252075	6	161128617	0.0023486	0.414791	0.0485423	ENSG00000122194
AD	M-LDL-PL %	22	rs4724797	7	6379537	6.95758e-05	0.0619404	0.00483977	ENSG00000164535
AD	M-LDL-PL %	23	rs11762060	7	17808596	0.00107	0.307797	0.042238	ENSG00000071189
AD	M-LDL-PL %	24	rs55704418	7	26003157	0.000290704	0.163082	0.0103236	ENSG00000050344
AD	M-LDL-PL %	25	rs6969977	7	26107850	0.00125087	0.328119	0.028283	ENSG00000050344
AD	M-LDL-PL %	26	rs147125063	7	26317934	0.000427999	0.20181	0.0456505	ENSG00000122565
AD	M-LDL-PL %	27	rs4722756	7	28154822	0.00015737	0.110923	0.00994425	ENSG00000153814
AD	M-LDL-PL %	28	rs28713461	7	49748305	0.000878488	0.28325	0.0391661	ENSG00000188730
AD	M-LDL-PL %	29	rs12538908	7	75806299	0.00216645	0.403879	0.0453677	ENSG00000127952
AD	M-LDL-PL %	30	rs12112873	7	157274665	0.000833083	0.276801	0.0200562	ENSG00000105993
AD	M-LDL-PL %	31	rs6986685	8	9233771	0.000859606	0.280609	0.0204811	ENSG00000175806
AD	M-LDL-PL %	31	rs12550674	8	9733499	0.000150326	0.107717	0.00406516	ENSG00000175806
AD	M-LDL-PL %	31	rs7812865	8	10785535	0.00104256	0.304417	0.0242133	ENSG00000171044
AD	M-LDL-PL %	32	rs7818557	8	22798065	0.00220649	0.406354	0.0460879	ENSG00000134020
AD	M-LDL-PL %	33	rs6985431	8	29407746	0.00104256	0.304417	0.0334216	ENSG00000120875
AD	M-LDL-PL %	34	rs118166389	8	42392461	0.00182548	0.3806	0.039235	ENSG00000168575
AD	M-LDL-PL %	35	rs34604874	8	126487857	0.000510258	0.220247	0.0128036	ENSG00000173334
AD	M-LDL-PL %	36	rs35093463	9	107586238	0.00193114	0.388288	0.0410671	ENSG00000136783
AD	M-LDL-PL %	37	rs13285112	9	107636707	0.000922595	0.289203	0.0217904	ENSG00000165029
AD	M-LDL-PL %	38	rs72773988	10	11221447	0.000411229	0.197644	0.0122039	ENSG00000048740
AD	M-LDL-PL %	39	rs10763961	10	34202500	0.000447775	0.206517	0.04524	ENSG00000099250
AD	M-LDL-PL %	40	rs4746142	10	75430070	0.000781291	0.269053	0.0187652	ENSG00000166317
AD	M-LDL-PL %	41	rs10749476	10	85770101	0.000672451	0.251302	0.0164664	ENSG00000165678
AD	M-LDL-PL %	42	rs4142016	10	98026075	0.00019617	0.12794	0.014113	ENSG00000107447
AD	M-LDL-PL %	43	rs36051731	10	120937034	0.00144816	0.348619	0.040674	ENSG00000183605
AD	M-LDL-PL %	44	rs7105751	11	45856973	0.000346376	0.180216	0.0125348	ENSG00000121671
AD	M-LDL-PL %	45	rs2291120	11	47237680	0.000533734	0.225229	0.0263631	ENSG00000134575
AD	M-LDL-PL %	46	rs1263164	11	116675291	0.00024362	0.146631	0.00643756	ENSG00000149591
AD	M-LDL-PL %	47	rs529470	11	117132808	3.43052e-05	0.0357584	0.00158253	ENSG00000110274
AD	M-LDL-PL %	48	rs2657878	12	56866962	1.82218e-05	0.0215351	0.000665976	ENSG00000176422
AD	M-LDL-PL %	49	rs56347714	12	107196993	0.000217183	0.136634	0.0229276
AD	M-LDL-PL %	50	rs61933462	12	115368572	0.0016562	0.367301	0.0360659	ENSG00000135111
AD	M-LDL-PL %	51	rs61955587	12	122688256	0.000670191	0.250904	0.0237938	ENSG00000139719
AD	M-LDL-PL %	52	rs7298563	12	123426873	0.000492048	0.216342	0.038071	ENSG00000139722
AD	M-LDL-PL %	53	rs1980251	12	123744955	0.00130681	0.334195	0.042429	ENSG00000051825
AD	M-LDL-PL %	54	rs7488791	12	125334068	0.00016516	0.114612	0.0229079	ENSG00000073060
AD	M-LDL-PL %	55	rs75720322	14	53260927	0.000669156	0.250721	0.0163911	ENSG00000198252
AD	M-LDL-PL %	56	rs55646473	14	58424296	0.00047075	0.211731	0.0408411	ENSG00000151812
AD	M-LDL-PL %	57	rs10136000	14	105253581	0.000965024	0.294667	0.0442952	ENSG00000142208
AD	M-LDL-PL %	58	rs12433324	14	106174518	0.000238777	0.144883	0.00632415	ENSG00000211896
AD	M-LDL-PL %	59	rs261291	15	58680178	7.25836e-06	0.00988239	0.000217866	ENSG00000128918
AD	M-LDL-PL %	59	rs118078695	15	58686409	0.00128879	0.332246	0.0290583	ENSG00000128918
AD	M-LDL-PL %	60	rs78936960	15	58717401	0.00231044	0.412577	0.0478981	ENSG00000166035
AD	M-LDL-PL %	61	rs12907292	15	82047740	0.0010104	0.30034	0.0465562	ENSG00000183496
AD	M-LDL-PL %	62	rs2531995	16	4013467	0.0014102	0.344888	0.0450223	ENSG00000162104
AD	M-LDL-PL %	63	rs62057756	16	30117253	0.00041713	0.199129	0.0306368	ENSG00000169592
AD	M-LDL-PL %	64	rs11648622	16	72193036	0.000737075	0.26216	0.0178725	ENSG00000257017
AD	M-LDL-PL %	65	rs9912287	17	1630992	7.00171e-07	0.00121601	2.2898e-05	ENSG00000167716
AD	M-LDL-PL %	66	rs3826408	17	7101292	4.31354e-05	0.0428713	0.0133197	ENSG00000072778
AD	M-LDL-PL %	67	rs2906095	17	47382268	1.959e-05	0.0227893	0.00653993	ENSG00000167083
AD	M-LDL-PL %	68	rs72834191	17	48583092	0.000472439	0.212104	0.0119614	ENSG00000136449
AD	M-LDL-PL %	69	rs11656697	17	64121890	0.00101986	0.301553	0.0237215	ENSG00000154229
AD	M-LDL-PL %	70	rs9947182	18	47253904	0.00226179	0.409701	0.0470614	ENSG00000101670
AD	M-LDL-PL %	71	rs11082779	18	47276570	0.0014083	0.344699	0.0364967	ENSG00000167315
AD	M-LDL-PL %	72	rs7238450	18	57800606	0.000885853	0.284264	0.021038	ENSG00000166603
AD	M-LDL-PL %	73	rs17242683	19	11243160	0.00118265	0.320822	0.0291559	ENSG00000161888
AD	M-LDL-PL %	74	rs1865387	19	45002315	0.000686859	0.253811	0.0297053	ENSG00000167384
AD	M-LDL-PL %	74	rs74747585	19	45039971	2.26232e-07	0.000660927	7.79074e-06	ENSG00000273777
AD	M-LDL-PL %	74	rs75161053	19	45048858	2.03788e-06	0.00325093	0.00122883	ENSG00000273777
AD	M-LDL-PL %	74	rs1727753	19	45058204	1.61516e-07	0.00051793	5.62649e-06	ENSG00000167384
AD	M-LDL-PL %	74	rs62119263	19	45125197	3.13614e-10	1.53881e-06	5.12619e-05	ENSG00000186567
AD	M-LDL-PL %	74	rs112027066	19	45129089	9.64278e-15	5.29564e-07	0.000693248	ENSG00000216588
AD	M-LDL-PL %	74	rs12977255	19	45134422	2.04495e-12	5.29564e-07	4.68347e-09	ENSG00000073008
AD	M-LDL-PL %	74	rs2919845	19	45181228	2.20371e-18	5.29564e-07	1.22424e-08	ENSG00000186567
AD	M-LDL-PL %	74	rs8104660	19	45191509	3.979e-11	5.29564e-07	4.68347e-09	ENSG00000073008
AD	M-LDL-PL %	74	rs151330717	19	45196964	5.57058e-12	5.29564e-07	4.68347e-09	ENSG00000069399
AD	M-LDL-PL %	74	rs111278137	19	45215081	5.13387e-10	2.44126e-06	0.000442232	ENSG00000187244
AD	M-LDL-PL %	74	rs11881756	19	45220896	1.56746e-17	5.29564e-07	4.68347e-09	ENSG00000130202
AD	M-LDL-PL %	74	rs79890420	19	45224618	5.28832e-05	0.0502555	0.0366893	ENSG00000213892
AD	M-LDL-PL %	74	rs2965109	19	45225345	2.2831e-29	5.29564e-07	4.68347e-09	ENSG00000186567
AD	M-LDL-PL %	74	rs74607435	19	45235700	2.51653e-10	1.25541e-06	0.00119235	ENSG00000069399
AD	M-LDL-PL %	74	rs8103315	19	45254168	9.59438e-86	5.29564e-07	4.68347e-09	ENSG00000069399
AD	M-LDL-PL %	74	rs113330691	19	45295886	1.27201e-17	5.29564e-07	4.68347e-09	ENSG00000142273
AD	M-LDL-PL %	74	rs28399607	19	45314324	7.10268e-09	2.73494e-05	0.0405117	ENSG00000187244
AD	M-LDL-PL %	74	rs1135062	19	45322744	4.48089e-12	5.29564e-07	4.68347e-09	ENSG00000187244
AD	M-LDL-PL %	74	rs28399658	19	45322891	5.97169e-13	5.29564e-07	0.00113067	ENSG00000187244
AD	M-LDL-PL %	74	rs8113311	19	45325738	1.00362e-45	5.29564e-07	4.68347e-09	ENSG00000130202
AD	M-LDL-PL %	74	rs147711004	19	45337918	1.62266e-286	5.29564e-07	4.68347e-09	ENSG00000130202
AD	M-LDL-PL %	74	rs4452060	19	45347911	1.13953e-56	5.29564e-07	4.68347e-09	ENSG00000130202
AD	M-LDL-PL %	74	rs365653	19	45361646	3.80191e-49	5.29564e-07	4.68347e-09	ENSG00000130202
AD	M-LDL-PL %	74	rs41290100	19	45370941	3.93131e-07	0.000823565	0.000132519	ENSG00000130202
AD	M-LDL-PL %	74	rs3865427	19	45380961	2.15271e-12	5.29564e-07	0.000109796	ENSG00000130202
AD	M-LDL-PL %	74	rs11668861	19	45380970	8.17402e-69	5.29564e-07	4.68347e-09	ENSG00000130202
AD	M-LDL-PL %	74	rs283810	19	45388241	1.32837e-41	5.29564e-07	4.68347e-09	ENSG00000130202
AD	M-LDL-PL %	74	rs138235833	19	45415285	8.9001e-17	5.29564e-07	4.68347e-09	ENSG00000130202
AD	M-LDL-PL %	74	rs144311893	19	45423944	7.48946e-30	5.29564e-07	4.68347e-09	ENSG00000130203
AD	M-LDL-PL %	74	rs139136389	19	45427136	4.06511e-08	0.000140221	0.00251566	ENSG00000130202
AD	M-LDL-PL %	74	rs8106813	19	45431658	1.53566e-35	5.29564e-07	4.68347e-09	ENSG00000130203
AD	M-LDL-PL %	74	rs4263041	19	45438643	4.50409e-07	0.00088073	1.50148e-05	ENSG00000130202
AD	M-LDL-PL %	74	rs118004808	19	45439498	6.09606e-08	0.000206496	0.0131243	ENSG00000130202
AD	M-LDL-PL %	74	rs34041051	19	45442349	2.36802e-31	5.29564e-07	4.68347e-09	ENSG00000104853
AD	M-LDL-PL %	74	rs12721109	19	45447221	5.20957e-22	5.29564e-07	4.68347e-09	ENSG00000130203
AD	M-LDL-PL %	74	rs145639166	19	45469129	2.11577e-13	5.29564e-07	0.000932602	ENSG00000130203
AD	M-LDL-PL %	74	rs204480	19	45477111	1.15339e-06	0.00192798	3.69683e-05	ENSG00000130203
AD	M-LDL-PL %	74	rs73558195	19	45485491	6.83044e-24	5.29564e-07	0.000928979	ENSG00000104853
AD	M-LDL-PL %	74	rs874743	19	45513236	5.72482e-12	5.29564e-07	4.68347e-09	ENSG00000007047
AD	M-LDL-PL %	74	rs7247707	19	45514550	1.00529e-10	5.3249e-07	0.000387401	ENSG00000224916
AD	M-LDL-PL %	74	rs142380271	19	45525038	2.30369e-10	1.1626e-06	0.0191544	ENSG00000104856
AD	M-LDL-PL %	74	rs35057129	19	45535310	9.27498e-14	5.29564e-07	7.56795e-06	ENSG00000104856
AD	M-LDL-PL %	74	rs34815370	19	45547274	1.97607e-08	7.07806e-05	7.47915e-07	ENSG00000104859
AD	M-LDL-PL %	74	rs201269048	19	45574113	9.56134e-10	4.33369e-06	3.97652e-08	ENSG00000104853
AD	M-LDL-PL %	74	rs7247651	19	45588462	9.90384e-09	3.69758e-05	4.01166e-07	ENSG00000142252
AD	M-LDL-PL %	74	rs12460985	19	45690889	1.82309e-05	0.0215437	0.000530704	ENSG00000179846
AD	M-LDL-PL %	74	rs62118471	19	45691049	5.16909e-06	0.00735645	0.000156498	ENSG00000142252
AD	M-LDL-PL %	75	rs2627646	19	45705191	5.83995e-12	5.29564e-07	0.00377359	ENSG00000007047
AD	M-LDL-PL %	75	rs620807	19	45706952	1.53904e-15	5.29564e-07	0.00358857	ENSG00000007047
AD	M-LDL-PL %	75	rs77740243	19	45751458	0.000478912	0.213522	0.0121032	ENSG00000104879
AD	M-LDL-PL %	76	rs2395	19	45806609	4.94393e-05	0.0476209	0.0013864	ENSG00000007047
AD	M-LDL-PL %	76	rs7252037	19	45839511	3.72889e-16	5.29564e-07	0.00012062	ENSG00000104892
AD	M-LDL-PL %	76	rs12610995	19	45936878	3.90028e-10	1.88612e-06	0.00743158	ENSG00000012061
AD	M-LDL-PL %	76	rs4994276	19	46164172	3.21101e-06	0.00486645	9.86789e-05	ENSG00000010310
AD	M-LDL-PL %	77	rs11083780	19	46210692	5.31203e-07	0.000971342	0.000184282	ENSG00000104936
AD	M-LDL-PL %	78	rs973679	19	47061564	0.000495896	0.217154	0.0135257	ENSG00000160014
AD	M-LDL-PL %	79	rs479486	19	49229323	8.37026e-06	0.0111639	0.000249732	ENSG00000176909
AD	M-LDL-PL %	80	rs2781753	19	54814234	1.69543e-05	0.0202861	0.00322634	ENSG00000187116
AD	M-LDL-PL %	81	rs11697330	20	48662582	0.00108514	0.309625	0.0292971	ENSG00000124216
AD	M-LDL-PL %	82	rs138665726	22	21917859	0.000661718	0.249398	0.0162199	ENSG00000185651
AD	M-VLDL-PL %	1	rs2078329	1	45368493	0.00102459	0.303102	0.0309744	ENSG00000142959
AD	M-VLDL-PL %	2	rs116671723	1	46832084	0.000703625	0.257759	0.0195413	ENSG00000117481
AD	M-VLDL-PL %	3	rs656558	1	55310071	0.00105675	0.307113	0.0424392	ENSG00000116133
AD	M-VLDL-PL %	4	rs471705	1	55521242	2.92053e-06	0.00475292	0.000109161	ENSG00000169174
AD	M-VLDL-PL %	4	rs12750160	1	55674000	0.000781291	0.270106	0.0213577	ENSG00000162402
AD	M-VLDL-PL %	5	rs11102960	1	109761756	0.00132577	0.337079	0.0337464	ENSG00000116299
AD	M-VLDL-PL %	6	rs75972139	1	111373721	0.000875655	0.283865	0.0236773	ENSG00000156171
AD	M-VLDL-PL %	7	rs12757912	1	177933832	0.000957463	0.294684	0.0255397	ENSG00000120341
AD	M-VLDL-PL %	8	rs59682551	1	200961883	0.00140356	0.345066	0.0415046	ENSG00000163362
AD	M-VLDL-PL %	9	rs2378607	1	222919895	0.000903986	0.287722	0.0247074	ENSG00000197520
AD	M-VLDL-PL %	10	rs75132646	1	238905513	0.000651458	0.248675	0.0477346
AD	M-VLDL-PL %	11	rs12734476	1	246218209	0.000663319	0.250802	0.0451779	ENSG00000185420
AD	M-VLDL-PL %	12	rs4275987	2	28062956	0.000501434	0.21958	0.0143498	ENSG00000243147
AD	M-VLDL-PL %	13	rs72796766	2	44083544	0.000333663	0.17793	0.0128729	ENSG00000143921
AD	M-VLDL-PL %	14	rs116080386	2	55175791	0.00168852	0.370724	0.0464582	ENSG00000115310
AD	M-VLDL-PL %	15	rs77803568	2	63921295	0.00116371	0.319626	0.0489678	ENSG00000169764
AD	M-VLDL-PL %	16	rs1954874	2	135594699	0.000594539	0.238351	0.0167963	ENSG00000082258
AD	M-VLDL-PL %	17	rs58757862	2	161235452	0.000951792	0.293965	0.0254158	ENSG00000153250
AD	M-VLDL-PL %	18	rs146718608	2	191285117	0.000610998	0.241361	0.0431613	ENSG00000151690
AD	M-VLDL-PL %	19	rs140244541	2	203808532	0.00105391	0.306764	0.0277584	ENSG00000138380
AD	M-VLDL-PL %	20	rs62243575	3	15589324	0.000316939	0.172768	0.00941312	ENSG00000206562
AD	M-VLDL-PL %	21	rs358074	3	55106881	0.000894825	0.286488	0.0376905	ENSG00000144771
AD	M-VLDL-PL %	22	rs6773931	3	56735180	0.000273911	0.159051	0.0412207	ENSG00000180376
AD	M-VLDL-PL %	23	rs3773498	3	71016389	0.00156972	0.36074	0.0466291	ENSG00000114861
AD	M-VLDL-PL %	24	rs114302199	3	142214313	0.000311989	0.171275	0.00928503	ENSG00000114127
AD	M-VLDL-PL %	25	rs13063106	3	186240097	0.000169056	0.11811	0.0476706	ENSG00000145192
AD	M-VLDL-PL %	26	rs626038	4	2874910	0.000757058	0.26639	0.0306962	ENSG00000109736
AD	M-VLDL-PL %	27	rs10008644	4	15719970	0.000182515	0.124042	0.0370949	ENSG00000109743
AD	M-VLDL-PL %	28	rs6820962	4	15816468	0.00111542	0.314126	0.0476422	ENSG00000004468
AD	M-VLDL-PL %	29	rs62316985	4	69412439	0.00066812	0.251653	0.0234703	ENSG00000196620
AD	M-VLDL-PL %	30	rs11746150	5	115877785	0.00181977	0.380932	0.0461925	ENSG00000092421
AD	M-VLDL-PL %	31	rs6596004	5	130547165	0.000250514	0.150685	0.0317099	ENSG00000169567
AD	M-VLDL-PL %	32	rs7268	5	139712550	3.09993e-06	0.00498945	0.0418592	ENSG00000120306
AD	M-VLDL-PL %	33	rs10073683	5	156483993	3.64399e-05	0.0384794	0.00121604	ENSG00000135077
AD	M-VLDL-PL %	34	rs34523546	6	35099094	0.000521055	0.22381	0.0149012	ENSG00000124562
AD	M-VLDL-PL %	35	rs139690463	6	49315152	7.86798e-05	0.0691172	0.00252969	ENSG00000031691
AD	M-VLDL-PL %	36	rs17749438	6	70073237	0.000224348	0.141115	0.0143377	ENSG00000135298
AD	M-VLDL-PL %	37	rs117756064	6	116409120	0.000407482	0.19807	0.0185724	ENSG00000111817
AD	M-VLDL-PL %	38	rs575539	6	159686740	0.00075753	0.266464	0.0392002	ENSG00000164694
AD	M-VLDL-PL %	39	rs76000021	6	160985501	0.000285012	0.162782	0.00857237	ENSG00000198670
AD	M-VLDL-PL %	40	rs145188226	7	887019	0.000178244	0.122208	0.00552124	ENSG00000164828
AD	M-VLDL-PL %	41	rs73042499	7	946705	0.00108892	0.311005	0.0285752	ENSG00000178381
AD	M-VLDL-PL %	42	rs11762060	7	17808596	0.00107	0.30873	0.028137	ENSG00000071189
AD	M-VLDL-PL %	43	rs55704418	7	26003157	0.000290704	0.164639	0.0088329	ENSG00000050344
AD	M-VLDL-PL %	43	rs6969977	7	26107850	0.00125087	0.328999	0.0320407	ENSG00000050344
AD	M-VLDL-PL %	44	rs10951128	7	26214853	0.00125656	0.329588	0.0498578	ENSG00000050344
AD	M-VLDL-PL %	45	rs4722762	7	28178262	6.72234e-06	0.00966645	0.000240919	ENSG00000153814
AD	M-VLDL-PL %	46	rs10271582	7	99121950	0.000260113	0.154197	0.00785199	ENSG00000106258
AD	M-VLDL-PL %	47	rs2734897	7	100159567	3.35028e-05	0.036003	0.00170024	ENSG00000121716
AD	M-VLDL-PL %	48	rs146725139	8	240825	0.00022137	0.139956	0.0204836	ENSG00000172748
AD	M-VLDL-PL %	49	rs1986346	8	8426753	0.000922312	0.290153	0.0247598	ENSG00000147324
AD	M-VLDL-PL %	50	rs6986685	8	9233771	0.000859606	0.281624	0.0232916	ENSG00000175806
AD	M-VLDL-PL %	50	rs12550674	8	9733499	0.000150326	0.109398	0.00469272	ENSG00000175806
AD	M-VLDL-PL %	50	rs7812865	8	10785535	0.00104256	0.305359	0.0274878	ENSG00000171044
AD	M-VLDL-PL %	51	rs62490931	8	11442990	0.000354605	0.184041	0.0104999	ENSG00000079459
AD	M-VLDL-PL %	52	rs1446684	8	27073268	0.000415444	0.200076	0.0435	ENSG00000104228
AD	M-VLDL-PL %	53	rs6987752	8	95966531	0.000887837	0.285539	0.0498636	ENSG00000156170
AD	M-VLDL-PL %	54	rs2205267	8	116676220	0.00174272	0.375033	0.0424651	ENSG00000104447
AD	M-VLDL-PL %	55	rs7839361	8	117645687	0.000584196	0.236417	0.0234105	ENSG00000147679
AD	M-VLDL-PL %	56	rs182014289	8	121931937	9.90977e-05	0.0818667	0.00858822	ENSG00000172164
AD	M-VLDL-PL %	57	rs6985003	8	145075703	1.43862e-05	0.0183532	0.000498229	ENSG00000178685
AD	M-VLDL-PL %	58	rs139752746	9	4899353	0.000463059	0.211324	0.0304209	ENSG00000147853
AD	M-VLDL-PL %	59	rs10746763	9	88131557	0.000794495	0.272083	0.0302435	ENSG00000135049
AD	M-VLDL-PL %	60	rs486257	9	116441589	0.000582222	0.236044	0.0288595	ENSG00000138835
AD	M-VLDL-PL %	61	rs56963659	9	136348194	0.00105864	0.307345	0.0278704	ENSG00000175164
AD	M-VLDL-PL %	62	rs10509208	10	66289282	0.000721243	0.260675	0.0247882
AD	M-VLDL-PL %	63	rs7922621	10	82251544	5.3916e-06	0.00801742	0.000643997	ENSG00000108219
AD	M-VLDL-PL %	64	rs6588748	10	125836265	9.73452e-05	0.0808747	0.0442733	ENSG00000182022
AD	M-VLDL-PL %	65	rs7102130	11	5673359	0.000291917	0.16503	0.00876101	ENSG00000175518
AD	M-VLDL-PL %	66	rs2865908	11	49009877	0.000161728	0.114678	0.00774058	ENSG00000220948
AD	M-VLDL-PL %	67	rs2736600	11	61706011	0.00020407	0.132898	0.00624866	ENSG00000167994
AD	M-VLDL-PL %	68	rs11231624	11	63631661	9.58696e-05	0.0800256	0.00360486	ENSG00000072518
AD	M-VLDL-PL %	68	rs72916323	11	63697383	9.13522e-05	0.0773422	0.0499726	ENSG00000072518
AD	M-VLDL-PL %	69	rs3888884	11	85888321	0.000162656	0.11512	0.00504785	ENSG00000149196
AD	M-VLDL-PL %	70	rs1263164	11	116675291	0.00024362	0.148264	0.00738128	ENSG00000149591
AD	M-VLDL-PL %	71	rs535602	11	117107775	0.000141156	0.10498	0.00557534	ENSG00000110274
AD	M-VLDL-PL %	72	rs188120087	12	17713576	0.00013449	0.101584	0.0180222
AD	M-VLDL-PL %	73	rs10842701	12	26436315	0.00138458	0.343159	0.0350429	ENSG00000123096
AD	M-VLDL-PL %	74	rs117857624	12	37872729	5.35796e-05	0.0519588	0.0440491
AD	M-VLDL-PL %	75	rs3816806	12	53880122	0.00176745	0.376954	0.0429677	ENSG00000205352
AD	M-VLDL-PL %	76	rs117211511	12	121701433	0.000324132	0.175021	0.036677	ENSG00000089053
AD	M-VLDL-PL %	77	rs61955587	12	122688256	0.000670191	0.252018	0.0325137	ENSG00000139719
AD	M-VLDL-PL %	78	rs113740515	12	123199410	0.000241385	0.147465	0.00732234	ENSG00000255398
AD	M-VLDL-PL %	79	rs1790134	12	123697898	0.000166551	0.116954	0.00517027	ENSG00000051825
AD	M-VLDL-PL %	80	rs10773111	12	125332955	7.3588e-06	0.0104397	0.000262625	ENSG00000073060
AD	M-VLDL-PL %	81	rs78058068	14	53162049	0.00132198	0.336678	0.0365412	ENSG00000197930
AD	M-VLDL-PL %	82	rs4904492	14	89455682	0.000108789	0.0877029	0.0157477	ENSG00000165533
AD	M-VLDL-PL %	83	rs117281836	14	95216789	0.0019797	0.392419	0.047013	ENSG00000133937
AD	M-VLDL-PL %	84	rs2412551	15	41054551	0.00123287	0.327117	0.0477272	ENSG00000166140
AD	M-VLDL-PL %	85	rs56230030	15	42148800	0.00102553	0.303222	0.0391532	ENSG00000243708
AD	M-VLDL-PL %	86	rs4775044	15	58684967	2.03697e-05	0.0242891	0.000692874	ENSG00000128918
AD	M-VLDL-PL %	86	rs118078695	15	58686409	0.00128879	0.333116	0.0329014	ENSG00000128918
AD	M-VLDL-PL %	87	rs11857411	15	58863526	0.000179172	0.122611	0.00554811	ENSG00000166035
AD	M-VLDL-PL %	87	rs56379250	15	59005774	0.00140546	0.345256	0.0444215	ENSG00000137845
AD	M-VLDL-PL %	87	rs34817930	15	59246708	0.000916455	0.289382	0.0246269	ENSG00000157450
AD	M-VLDL-PL %	88	rs4344683	15	64416621	0.000236915	0.145843	0.00720283	ENSG00000028528
AD	M-VLDL-PL %	89	rs11634685	15	74599333	0.00139692	0.344402	0.0353078	ENSG00000140481
AD	M-VLDL-PL %	90	rs936226	15	75069282	0.000915794	0.289294	0.0246119	ENSG00000140474
AD	M-VLDL-PL %	91	rs58745545	16	6691790	0.00127268	0.331353	0.047954	ENSG00000078328
AD	M-VLDL-PL %	92	rs6498139	16	11047923	0.000533264	0.226363	0.0458348	ENSG00000038532
AD	M-VLDL-PL %	93	rs71381186	16	11124699	0.000553462	0.230461	0.0217894	ENSG00000038532
AD	M-VLDL-PL %	94	rs9939774	16	30068354	3.81834e-05	0.0398565	0.00172887	ENSG00000169592
AD	M-VLDL-PL %	95	rs111467676	16	64561452	0.000868857	0.282921	0.0292361
AD	M-VLDL-PL %	96	rs56140825	16	69986758	3.66133e-05	0.0386192	0.00287116	ENSG00000157322
AD	M-VLDL-PL %	97	rs2278983	16	70726795	8.99649e-06	0.0123926	0.00149507	ENSG00000132613
AD	M-VLDL-PL %	98	rs4788574	16	71922043	0.0014719	0.351726	0.0368696	ENSG00000257017
AD	M-VLDL-PL %	98	rs4788454	16	72037206	6.08333e-05	0.0571418	0.002244	ENSG00000257017
AD	M-VLDL-PL %	101	rs12444843	16	79023772	6.56438e-05	0.0605129	0.048857	ENSG00000186153
AD	M-VLDL-PL %	102	rs6564915	16	81808233	0.000214021	0.137027	0.0214673	ENSG00000197943
AD	M-VLDL-PL %	103	rs8052286	16	81810372	0.000120338	0.0940896	0.0286514	ENSG00000197943
AD	M-VLDL-PL %	104	rs11078596	17	1618262	4.46808e-05	0.0451695	0.0249535	ENSG00000167711
AD	M-VLDL-PL %	105	rs56021832	17	5220325	0.00015737	0.112613	0.0265204	ENSG00000029725
AD	M-VLDL-PL %	106	rs72811666	17	29254926	0.00013523	0.101969	0.00425061	ENSG00000131242
AD	M-VLDL-PL %	106	rs2854322	17	29699416	0.000952737	0.294085	0.0258628	ENSG00000131242
AD	M-VLDL-PL %	107	rs8076164	17	42616315	0.000769409	0.268299	0.0346933	ENSG00000180340
AD	M-VLDL-PL %	108	rs11868058	17	45640405	0.00054106	0.227963	0.0154423	ENSG00000141279
AD	M-VLDL-PL %	109	rs2412099	17	47469186	3.68506e-05	0.0388096	0.0331684	ENSG00000167083
AD	M-VLDL-PL %	110	rs4320	17	61562553	3.6878e-05	0.0388315	0.0190515	ENSG00000159640
AD	M-VLDL-PL %	111	rs11656697	17	64121890	0.00101986	0.302502	0.0269376	ENSG00000154229
AD	M-VLDL-PL %	112	rs6501538	17	70373489	0.000439151	0.205829	0.0127801	ENSG00000125398
AD	M-VLDL-PL %	113	rs112508627	19	10842063	1.84392e-05	0.0224645	0.000631769	ENSG00000129353
AD	M-VLDL-PL %	113	rs141989097	19	11069069	0.0016581	0.368245	0.0406895	ENSG00000142453
AD	M-VLDL-PL %	114	rs2738455	19	11235090	0.000178522	0.122329	0.00552931	ENSG00000161888
AD	M-VLDL-PL %	115	rs113465793	19	18556417	3.63213e-05	0.0383833	0.0175571	ENSG00000105656
AD	M-VLDL-PL %	116	rs116986038	19	44754426	0.000307133	0.169802	0.00916141	ENSG00000263002
AD	M-VLDL-PL %	117	rs74747585	19	45039971	2.26232e-07	0.000662195	9.42834e-06	ENSG00000273777
AD	M-VLDL-PL %	117	rs957304	19	45057443	1.02035e-09	4.51359e-06	5.10188e-08	ENSG00000186567
AD	M-VLDL-PL %	117	rs62119263	19	45125197	3.13614e-10	1.52175e-06	1.66279e-08	ENSG00000186567
AD	M-VLDL-PL %	117	rs112027066	19	45129089	9.64278e-15	5.23042e-07	4.1202e-05	ENSG00000216588
AD	M-VLDL-PL %	117	rs12977255	19	45134422	2.04495e-12	5.23042e-07	5.56489e-09	ENSG00000073008
AD	M-VLDL-PL %	117	rs714948	19	45165912	4.21352e-42	5.23042e-07	5.56489e-09	ENSG00000186567
AD	M-VLDL-PL %	117	rs111780744	19	45166951	3.90732e-12	5.23042e-07	0.040186	ENSG00000073008
AD	M-VLDL-PL %	117	rs8104660	19	45191509	3.979e-11	5.23042e-07	5.56489e-09	ENSG00000073008
AD	M-VLDL-PL %	117	rs76218096	19	45195366	0.000448525	0.208018	0.0130299	ENSG00000069399
AD	M-VLDL-PL %	117	rs151330717	19	45196964	5.57058e-12	5.23042e-07	5.56489e-09	ENSG00000069399
AD	M-VLDL-PL %	117	rs12150984	19	45202027	1.00098e-22	5.23042e-07	4.45338e-07	ENSG00000186567
AD	M-VLDL-PL %	117	rs111278137	19	45215081	5.13387e-10	2.41151e-06	7.81555e-06	ENSG00000187244
AD	M-VLDL-PL %	117	rs11881756	19	45220896	1.56746e-17	5.23042e-07	5.56489e-09	ENSG00000130202
AD	M-VLDL-PL %	117	rs2965109	19	45225345	2.2831e-29	5.23042e-07	5.56489e-09	ENSG00000186567
AD	M-VLDL-PL %	117	rs78255972	19	45227255	0.000125608	0.096803	0.00417776	ENSG00000069399
AD	M-VLDL-PL %	117	rs74607435	19	45235700	2.51653e-10	1.24131e-06	1.79865e-06	ENSG00000069399
AD	M-VLDL-PL %	117	rs75599500	19	45243696	3.70817e-07	0.000845332	0.0108241	ENSG00000073008
AD	M-VLDL-PL %	117	rs7249244	19	45245698	7.16955e-07	0.00132874	2.84328e-05	ENSG00000130202
AD	M-VLDL-PL %	117	rs147211387	19	45261755	1.01199e-07	0.000328841	0.0189249	ENSG00000142273
AD	M-VLDL-PL %	117	rs2965142	19	45278041	0.00084639	0.279748	0.0229686	ENSG00000130202
AD	M-VLDL-PL %	117	rs113330691	19	45295886	1.27201e-17	5.23042e-07	5.56489e-09	ENSG00000142273
AD	M-VLDL-PL %	117	rs10419669	19	45298069	7.0141e-12	5.23042e-07	2.2637e-08	ENSG00000142273
AD	M-VLDL-PL %	117	rs140824606	19	45311084	8.8389e-35	5.23042e-07	5.56489e-09	ENSG00000130202
AD	M-VLDL-PL %	117	rs117737673	19	45322316	1.70692e-12	5.23042e-07	0.00332788	ENSG00000187244
AD	M-VLDL-PL %	117	rs1135062	19	45322744	4.48089e-12	5.23042e-07	5.56489e-09	ENSG00000187244
AD	M-VLDL-PL %	117	rs8113311	19	45325738	1.00362e-45	5.23042e-07	5.56489e-09	ENSG00000130202
AD	M-VLDL-PL %	117	rs147711004	19	45337918	1.62266e-286	5.23042e-07	5.56489e-09	ENSG00000130202
AD	M-VLDL-PL %	117	rs4452060	19	45347911	1.13953e-56	5.23042e-07	5.56489e-09	ENSG00000130202
AD	M-VLDL-PL %	117	rs365653	19	45361646	3.80191e-49	5.23042e-07	5.56489e-09	ENSG00000130202
AD	M-VLDL-PL %	117	rs138607350	19	45363820	2.0474e-71	5.23042e-07	3.01328e-06	ENSG00000130202
AD	M-VLDL-PL %	117	rs3865427	19	45380961	2.15271e-12	5.23042e-07	4.77567e-05	ENSG00000130202
AD	M-VLDL-PL %	117	rs11668861	19	45380970	8.17402e-69	5.23042e-07	5.56489e-09	ENSG00000130202
AD	M-VLDL-PL %	117	rs113743631	19	45384700	3.75841e-09	1.49752e-05	3.30381e-05	ENSG00000130202
AD	M-VLDL-PL %	117	rs12609102	19	45385303	5.18282e-30	5.23042e-07	9.41851e-05	ENSG00000130202
AD	M-VLDL-PL %	117	rs144261139	19	45385356	7.29392e-99	5.23042e-07	5.56489e-09	ENSG00000130202
AD	M-VLDL-PL %	117	rs72654437	19	45416099	1.81447e-12	5.23042e-07	0.00210941	ENSG00000130202
AD	M-VLDL-PL %	117	rs1064725	19	45422561	1.69879e-19	5.23042e-07	0.0419602	ENSG00000130202
AD	M-VLDL-PL %	117	rs144311893	19	45423944	7.48946e-30	5.23042e-07	5.56489e-09	ENSG00000130203
AD	M-VLDL-PL %	117	rs8106813	19	45431658	1.53566e-35	5.23042e-07	0.00563275	ENSG00000130203
AD	M-VLDL-PL %	117	rs4263041	19	45438643	4.50409e-07	0.000932955	1.81959e-05	ENSG00000130202
AD	M-VLDL-PL %	117	rs12721109	19	45447221	5.20957e-22	5.23042e-07	5.56489e-09	ENSG00000130203
AD	M-VLDL-PL %	117	rs1132899	19	45448036	1.20857e-22	5.23042e-07	5.56489e-09	ENSG00000224916
AD	M-VLDL-PL %	117	rs204906	19	45461980	4.94248e-09	1.91748e-05	0.0144357	ENSG00000104853
AD	M-VLDL-PL %	117	rs874743	19	45513236	5.72482e-12	5.23042e-07	5.56489e-09	ENSG00000007047
AD	M-VLDL-PL %	117	rs28697575	19	45523127	1.59216e-13	5.23042e-07	3.39428e-08	ENSG00000007047
AD	M-VLDL-PL %	117	rs142380271	19	45525038	2.30369e-10	1.14945e-06	0.00124644	ENSG00000104856
AD	M-VLDL-PL %	117	rs35057129	19	45535310	9.27498e-14	5.23042e-07	1.69172e-07	ENSG00000104856
AD	M-VLDL-PL %	117	rs76856627	19	45543755	4.90651e-06	0.00737973	0.000338143	ENSG00000104859
AD	M-VLDL-PL %	117	rs112481437	19	45549135	3.31042e-30	5.23042e-07	5.56489e-09	ENSG00000130203
AD	M-VLDL-PL %	117	rs201269048	19	45574113	9.56134e-10	4.26157e-06	4.80429e-08	ENSG00000104853
AD	M-VLDL-PL %	117	rs11083759	19	45576714	2.9082e-09	1.18469e-05	1.38918e-07	ENSG00000104859
AD	M-VLDL-PL %	117	rs10420562	19	45592238	5.90058e-19	5.23042e-07	5.56489e-09	ENSG00000142252
AD	M-VLDL-PL %	117	rs3178166	19	45594170	1.67047e-08	5.94491e-05	7.54967e-07	ENSG00000142252
AD	M-VLDL-PL %	117	rs145208519	19	45612729	9.54494e-06	0.0130102	0.00546779	ENSG00000104866
AD	M-VLDL-PL %	117	rs77653204	19	45614835	8.24075e-05	0.0716135	0.00265037	ENSG00000007255
AD	M-VLDL-PL %	117	rs56089021	19	45629166	7.72996e-05	0.0682766	0.00249099	ENSG00000104866
AD	M-VLDL-PL %	117	rs78541786	19	45659606	3.46712e-23	5.23042e-07	2.71657e-06	ENSG00000179846
AD	M-VLDL-PL %	117	rs62118471	19	45691049	5.16909e-06	0.00772059	0.000187325	ENSG00000142252
AD	M-VLDL-PL %	118	rs10417555	19	45713662	5.87404e-08	0.000195902	0.0040607	ENSG00000007047
AD	M-VLDL-PL %	118	rs76738189	19	45719493	9.35365e-09	3.44851e-05	0.00178489	ENSG00000007047
AD	M-VLDL-PL %	118	rs28607628	19	45724743	3.43672e-14	5.23042e-07	0.0144287	ENSG00000007047
AD	M-VLDL-PL %	118	rs77740243	19	45751458	0.000478912	0.214813	0.0159566	ENSG00000104879
AD	M-VLDL-PL %	118	rs148006250	19	45815733	0.000359655	0.185461	0.0255038	ENSG00000104879
AD	M-VLDL-PL %	118	rs12984728	19	45819807	2.40095e-05	0.0277143	0.000812704	ENSG00000104879
AD	M-VLDL-PL %	118	rs12981382	19	45837283	1.15524e-14	5.23042e-07	7.05466e-06	ENSG00000104892
AD	M-VLDL-PL %	118	rs76692930	19	45875851	0.00106905	0.308615	0.0281149	ENSG00000104884
AD	M-VLDL-PL %	118	rs10411647	19	45877865	4.72073e-07	0.000956993	6.18084e-05	ENSG00000104884
AD	M-VLDL-PL %	118	rs928911	19	45907860	0.000965969	0.295756	0.0257241	ENSG00000012061
AD	M-VLDL-PL %	118	rs7259762	19	45934753	0.000275777	0.159688	0.0083128	ENSG00000012061
AD	M-VLDL-PL %	119	rs4994276	19	46164172	3.21101e-06	0.00514137	0.000119022	ENSG00000010310
AD	M-VLDL-PL %	120	rs10401439	19	46320780	2.8007e-06	0.0045867	0.000104968	ENSG00000104936
AD	M-VLDL-PL %	121	rs479486	19	49229323	8.37026e-06	0.0116395	0.000296633	ENSG00000176909
AD	M-VLDL-PL %	122	rs10419309	19	52138563	0.000968805	0.296111	0.0423893	ENSG00000254415
AD	M-VLDL-PL %	123	rs2745836	20	17808116	0.00141779	0.34648	0.0357509	ENSG00000125844
AD	S-HDL-PL %	1	rs1067221	1	21663030	0.000450588	0.207367	0.0492503	ENSG00000117298
AD	S-HDL-PL %	2	rs656558	1	55310071	0.00105675	0.306274	0.0199216	ENSG00000116133
AD	S-HDL-PL %	3	rs471705	1	55521242	2.92053e-06	0.00455603	8.12254e-05	ENSG00000169174
AD	S-HDL-PL %	3	rs12750160	1	55674000	0.000781291	0.269149	0.0152192	ENSG00000162402
AD	S-HDL-PL %	4	rs80272590	1	61699371	0.0010558	0.306157	0.0199052	ENSG00000162599
AD	S-HDL-PL %	5	rs12385720	1	93539383	0.000538054	0.226287	0.0109272	ENSG00000117500
AD	S-HDL-PL %	6	rs112449786	1	109610821	0.00307282	0.450078	0.0499697	ENSG00000116299
AD	S-HDL-PL %	7	rs3197232	1	109748940	9.96512e-05	0.0808988	0.00227985	ENSG00000116299
AD	S-HDL-PL %	8	rs61808080	1	150008818	0.000499369	0.218059	0.0101702	ENSG00000023902
AD	S-HDL-PL %	9	rs2027470	1	159597083	0.000212346	0.134981	0.0183357	ENSG00000018625
AD	S-HDL-PL %	10	rs115000964	1	163917712	0.00218837	0.405338	0.0374955
AD	S-HDL-PL %	11	rs12127753	1	178034744	0.000573762	0.233394	0.0121788	ENSG00000075391
AD	S-HDL-PL %	12	rs141819982	1	178192614	0.00100662	0.299944	0.0191537	ENSG00000075391
AD	S-HDL-PL %	13	rs840873	2	129067080	0.000148102	0.106967	0.00331392	ENSG00000136720
AD	S-HDL-PL %	14	rs3940549	2	136138627	0.00151273	0.354871	0.0272208	ENSG00000076003
AD	S-HDL-PL %	15	rs7564800	2	169161223	0.00250798	0.423735	0.0419543	ENSG00000198648
AD	S-HDL-PL %	16	rs115654617	2	203893999	0.000330859	0.175844	0.00699749	ENSG00000144426
AD	S-HDL-PL %	17	rs60715279	2	241977136	0.000503405	0.218925	0.0253599	ENSG00000162804
AD	S-HDL-PL %	18	rs267522	3	37536306	0.00148139	0.351931	0.0436613	ENSG00000144668
AD	S-HDL-PL %	19	rs6445807	3	56670420	0.000477974	0.213504	0.00980255	ENSG00000163946
AD	S-HDL-PL %	20	rs57400559	3	129183035	0.00123382	0.326452	0.0251088	ENSG00000163913
AD	S-HDL-PL %	21	rs11925442	3	170687273	0.00207305	0.398032	0.0357247	ENSG00000163584
AD	S-HDL-PL %	22	rs4261909	3	195882380	0.00123476	0.326551	0.04349	ENSG00000072274
AD	S-HDL-PL %	23	rs3755957	4	994154	0.00105959	0.306623	0.0199709	ENSG00000127415
AD	S-HDL-PL %	24	rs111559317	4	2719058	6.71501e-05	0.0605102	0.00183036	ENSG00000063978
AD	S-HDL-PL %	25	rs12509447	4	2861090	0.000666049	0.250297	0.0132317	ENSG00000109736
AD	S-HDL-PL %	26	rs78139882	4	3287361	0.000830818	0.276562	0.024327	ENSG00000159788
AD	S-HDL-PL %	27	rs145207723	4	31303015	0.000349835	0.181463	0.0160758
AD	S-HDL-PL %	28	rs13151944	4	36198811	0.000499087	0.218001	0.0101654	ENSG00000047365
AD	S-HDL-PL %	29	rs6838815	4	39454196	0.00258532	0.427682	0.0432145	ENSG00000121897
AD	S-HDL-PL %	30	rs62316985	4	69412439	0.00066812	0.250664	0.0220378	ENSG00000196620
AD	S-HDL-PL %	31	rs141230954	4	69543264	0.000416381	0.199154	0.00864439	ENSG00000196620
AD	S-HDL-PL %	32	rs13112381	4	86849989	0.00167426	0.36891	0.0369525	ENSG00000138639
AD	S-HDL-PL %	33	rs115383346	4	87869217	0.000309841	0.169364	0.00657298	ENSG00000145332
AD	S-HDL-PL %	34	rs4533725	4	88200807	0.00091466	0.288245	0.0175591	ENSG00000170509
AD	S-HDL-PL %	35	rs1154466	4	100353349	0.000144212	0.105101	0.0203554	ENSG00000196344
AD	S-HDL-PL %	36	rs7670191	4	129168892	0.00145101	0.349021	0.0300862	ENSG00000138709
AD	S-HDL-PL %	37	rs2076947	4	148988159	0.000302278	0.167035	0.0132726	ENSG00000071205
AD	S-HDL-PL %	38	rs13138509	4	154384684	0.000410105	0.197575	0.0231115	ENSG00000121210
AD	S-HDL-PL %	39	rs145847623	5	13374887	0.00306421	0.449714	0.0498589
AD	S-HDL-PL %	40	rs10036314	5	50335164	0.000448244	0.206824	0.00926343	ENSG00000016082
AD	S-HDL-PL %	41	rs2069626	5	131410779	0.00304795	0.449024	0.0496486	ENSG00000169567
AD	S-HDL-PL %	42	rs6884244	5	139708382	4.14912e-06	0.00615672	0.00393482	ENSG00000120306
AD	S-HDL-PL %	43	rs4704849	5	156532928	1.04974e-06	0.0017943	0.000314204	ENSG00000135077
AD	S-HDL-PL %	44	rs76119807	6	3214423	0.000974476	0.295943	0.0433122	ENSG00000137267
AD	S-HDL-PL %	45	rs9295650	6	25234372	0.00307091	0.449997	0.0499451	ENSG00000079691
AD	S-HDL-PL %	46	rs9487230	6	110155460	0.0010823	0.309385	0.0483089	ENSG00000135587
AD	S-HDL-PL %	47	rs928722	6	137973832	0.000339365	0.178402	0.0325525	ENSG00000177468
AD	S-HDL-PL %	48	rs6945001	7	26128382	0.00102553	0.302369	0.0205375	ENSG00000050344
AD	S-HDL-PL %	49	rs2189966	7	28172066	1.4323e-05	0.0177688	0.000393192	ENSG00000153814
AD	S-HDL-PL %	50	rs28713461	7	49748305	0.000878488	0.283342	0.0262121	ENSG00000188730
AD	S-HDL-PL %	51	rs4729447	7	98085907	0.00181502	0.379937	0.0442592	ENSG00000205356
AD	S-HDL-PL %	52	rs143908981	7	99625821	0.000190224	0.125865	0.0319368	ENSG00000188186
AD	S-HDL-PL %	53	rs56014347	7	116166400	0.00163718	0.365851	0.0291339	ENSG00000105971
AD	S-HDL-PL %	54	rs147418751	7	127244038	0.000220068	0.138086	0.00480095	ENSG00000048405
AD	S-HDL-PL %	55	rs150094242	7	138018471	0.00301829	0.447757	0.0492623	ENSG00000122779
AD	S-HDL-PL %	56	rs1131885	7	143088526	2.37777e-06	0.00380072	0.0276445	ENSG00000146904
AD	S-HDL-PL %	57	rs74968617	7	154412381	0.00068554	0.253704	0.0273467	ENSG00000130226
AD	S-HDL-PL %	58	rs6601393	8	9741035	0.000617676	0.24155	0.0123399	ENSG00000175806
AD	S-HDL-PL %	59	rs231144	8	116416131	4.54217e-05	0.0448483	0.00109868	ENSG00000104447
AD	S-HDL-PL %	60	rs7828742	8	116960729	0.000503968	0.219049	0.0102573	ENSG00000104447
AD	S-HDL-PL %	61	rs72703721	8	144466338	0.000353295	0.182455	0.00744787	ENSG00000184428
AD	S-HDL-PL %	62	rs6985003	8	145075703	1.43862e-05	0.0178329	0.000370776	ENSG00000178685
AD	S-HDL-PL %	63	rs7044019	9	11861880	0.0012395	0.32705	0.0377118
AD	S-HDL-PL %	64	rs636219	9	135905146	6.87671e-05	0.0616289	0.0169896	ENSG00000160271
AD	S-HDL-PL %	65	rs56963659	9	136348194	0.00105864	0.306507	0.0199545	ENSG00000175164
AD	S-HDL-PL %	66	rs11257149	10	11563482	0.000135878	0.100931	0.0304893	ENSG00000148429
AD	S-HDL-PL %	67	rs1733763	10	56697536	0.000942342	0.291868	0.0292159	ENSG00000150275
AD	S-HDL-PL %	68	rs7922621	10	82251544	5.3916e-06	0.00772234	0.0387359	ENSG00000108219
AD	S-HDL-PL %	69	rs7093894	10	124234880	0.000205744	0.132234	0.0159562	ENSG00000166033
AD	S-HDL-PL %	70	rs12421222	11	5679021	0.000912487	0.287956	0.0276574	ENSG00000175518
AD	S-HDL-PL %	71	rs4150581	11	18357270	0.000824873	0.275689	0.0286887	ENSG00000173432
AD	S-HDL-PL %	72	rs12418000	11	63700056	0.00030816	0.168852	0.00684418	ENSG00000072518
AD	S-HDL-PL %	73	rs79913696	11	67307968	0.000211602	0.134676	0.0230795	ENSG00000175634
AD	S-HDL-PL %	74	rs75638930	11	83982503	0.000722185	0.259856	0.0265077	ENSG00000150672
AD	S-HDL-PL %	75	rs672058	11	116764021	0.00237626	0.416455	0.0401897	ENSG00000149591
AD	S-HDL-PL %	76	rs11224022	11	134669752	0.000483978	0.214803	0.0246081	ENSG00000109956
AD	S-HDL-PL %	77	rs139214689	12	14060337	0.00127647	0.331019	0.0339327	ENSG00000273079
AD	S-HDL-PL %	78	rs2172276	12	53338041	0.00262352	0.429583	0.0437234	ENSG00000170421
AD	S-HDL-PL %	79	rs3816806	12	53880122	0.00176745	0.376309	0.0312008	ENSG00000205352
AD	S-HDL-PL %	80	rs79493635	12	94891745	0.000995274	0.298509	0.0188369	ENSG00000173588
AD	S-HDL-PL %	81	rs143141724	12	96131952	0.000760924	0.266029	0.0224612	ENSG00000111144
AD	S-HDL-PL %	82	rs61952231	12	122144036	0.000874145	0.282739	0.0475912	ENSG00000139714
AD	S-HDL-PL %	83	rs79103034	12	122770456	0.000678666	0.252514	0.0170107	ENSG00000184047
AD	S-HDL-PL %	84	rs10773000	12	123736084	0.00206448	0.397473	0.0355891	ENSG00000051825
AD	S-HDL-PL %	85	rs11057326	12	124148478	0.00136276	0.340207	0.024898	ENSG00000168778
AD	S-HDL-PL %	86	rs75908018	12	125095270	0.00228087	0.410925	0.0388495	ENSG00000196498
AD	S-HDL-PL %	87	rs67044050	12	125319139	2.29922e-05	0.02615	0.000577992	ENSG00000073060
AD	S-HDL-PL %	88	rs59134724	12	125495814	0.00100757	0.300066	0.0190469	ENSG00000184992
AD	S-HDL-PL %	89	rs35458303	14	21923368	0.00122434	0.325447	0.0230354	ENSG00000129472
AD	S-HDL-PL %	90	rs72688062	14	22197354	7.76877e-06	0.0105387	0.0427821	ENSG00000276240
AD	S-HDL-PL %	91	rs72683923	14	50735947	0.00116277	0.318726	0.0364612	ENSG00000087299
AD	S-HDL-PL %	92	rs8015749	14	73240486	0.00113814	0.315939	0.0425243	ENSG00000205683
AD	S-HDL-PL %	93	rs140244850	14	73502643	0.00117697	0.320308	0.0218992	ENSG00000119707
AD	S-HDL-PL %	94	rs4632065	14	76768269	0.00081072	0.273586	0.0242196	ENSG00000119715
AD	S-HDL-PL %	95	rs7154960	14	81485426	0.000486887	0.215426	0.0244098	ENSG00000165417
AD	S-HDL-PL %	96	rs8009971	14	107097569	0.00194161	0.389147	0.0421376	ENSG00000223648
AD	S-HDL-PL %	97	rs8035209	15	58492833	0.000965969	0.294877	0.0472912	ENSG00000103569
AD	S-HDL-PL %	98	rs118078695	15	58686409	0.00128879	0.332369	0.0236563	ENSG00000128918
AD	S-HDL-PL %	98	rs493258	15	58687880	5.13349e-05	0.0492561	0.00122842	ENSG00000128918
AD	S-HDL-PL %	99	rs78936960	15	58717401	0.00231044	0.412664	0.0392708	ENSG00000166035
AD	S-HDL-PL %	100	rs67688669	15	58860565	0.000151067	0.108356	0.00337242	ENSG00000166035
AD	S-HDL-PL %	100	rs34817930	15	59246708	0.000916455	0.288483	0.0175888	ENSG00000157450
AD	S-HDL-PL %	101	rs2665103	15	82432715	0.00063273	0.244235	0.0254064	ENSG00000188659
AD	S-HDL-PL %	102	rs7205474	16	11043413	0.000688177	0.254158	0.0348132	ENSG00000038532
AD	S-HDL-PL %	103	rs74343175	16	72035477	0.000383514	0.190724	0.015432	ENSG00000257017
AD	S-HDL-PL %	103	rs4788454	16	72037206	6.08333e-05	0.0561083	0.00144129	ENSG00000257017
AD	S-HDL-PL %	105	rs12444843	16	79023772	6.56438e-05	0.0594435	0.00241315	ENSG00000186153
AD	S-HDL-PL %	106	rs8065251	17	1637458	1.75424e-06	0.00288697	9.6962e-05	ENSG00000167716
AD	S-HDL-PL %	107	rs3826408	17	7101292	4.31354e-05	0.043043	0.00104637	ENSG00000072778
AD	S-HDL-PL %	108	rs3935506	17	17882059	0.000678948	0.252563	0.0211972	ENSG00000175662
AD	S-HDL-PL %	109	rs55938136	17	43798360	0.00143013	0.346985	0.0259716	ENSG00000186868
AD	S-HDL-PL %	109	rs2435204	17	43988205	1.57733e-07	0.000507065	9.45724e-06	ENSG00000186868
AD	S-HDL-PL %	110	rs11868058	17	45640405	0.00054106	0.226904	0.0109843	ENSG00000141279
AD	S-HDL-PL %	111	rs2526534	17	48397738	0.00138174	0.342149	0.0362384	ENSG00000136444
AD	S-HDL-PL %	112	rs7209799	17	48806558	0.000350022	0.181517	0.00738399	ENSG00000108846
AD	S-HDL-PL %	113	rs113367069	17	60489076	0.00118834	0.32156	0.0365971	ENSG00000172421
AD	S-HDL-PL %	114	rs34005566	18	13964559	0.00162103	0.364496	0.0341206	ENSG00000175322
AD	S-HDL-PL %	115	rs9947182	18	47253904	0.00226179	0.409792	0.0385749	ENSG00000101670
AD	S-HDL-PL %	116	rs8088451	18	47272034	0.00111826	0.313644	0.0209601	ENSG00000167315
AD	S-HDL-PL %	117	rs2586769	18	48355278	0.00145006	0.348929	0.0334155	ENSG00000134042
AD	S-HDL-PL %	118	rs145518959	19	4570195	0.00113247	0.315287	0.035779	ENSG00000105255
AD	S-HDL-PL %	119	rs2738455	19	11235090	0.000178522	0.120943	0.00394972	ENSG00000161888
AD	S-HDL-PL %	120	rs4803313	19	40422578	0.000666237	0.250331	0.0141783	ENSG00000275395
AD	S-HDL-PL %	121	rs349042	19	44348316	0.000172025	0.118069	0.00381401	ENSG00000159871
AD	S-HDL-PL %	121	rs116986038	19	44754426	0.000307133	0.168537	0.00652392	ENSG00000263002
AD	S-HDL-PL %	122	rs387530	19	44960641	0.00109365	0.310745	0.0219289
AD	S-HDL-PL %	122	rs1865387	19	45002315	0.000686859	0.253931	0.0136149	ENSG00000167384
AD	S-HDL-PL %	122	rs74747585	19	45039971	2.26232e-07	0.000663372	7.20708e-06	ENSG00000273777
AD	S-HDL-PL %	122	rs17714676	19	45046730	5.62745e-08	0.000191746	0.033239	ENSG00000186567
AD	S-HDL-PL %	122	rs1727747	19	45048120	1.78564e-09	7.74086e-06	1.70756e-07	ENSG00000186567
AD	S-HDL-PL %	122	rs11882134	19	45123303	1.29732e-11	5.37388e-07	4.3275e-09	ENSG00000186567
AD	S-HDL-PL %	122	rs112027066	19	45129089	9.64278e-15	5.37388e-07	4.3275e-09	ENSG00000216588
AD	S-HDL-PL %	122	rs12977255	19	45134422	2.04495e-12	5.37388e-07	4.3275e-09	ENSG00000073008
AD	S-HDL-PL %	122	rs2272021	19	45164732	0.000520492	0.222617	0.0105876	ENSG00000073008
AD	S-HDL-PL %	122	rs111780744	19	45166951	3.90732e-12	5.37388e-07	0.000528101	ENSG00000073008
AD	S-HDL-PL %	122	rs142034848	19	45176557	1.29196e-38	5.37388e-07	4.3275e-09	ENSG00000073008
AD	S-HDL-PL %	122	rs8104660	19	45191509	3.979e-11	5.37388e-07	4.3275e-09	ENSG00000073008
AD	S-HDL-PL %	122	rs12984266	19	45193534	6.46627e-14	5.37388e-07	3.00519e-08	ENSG00000186567
AD	S-HDL-PL %	122	rs76218096	19	45195366	0.000448525	0.20689	0.0092687	ENSG00000069399
AD	S-HDL-PL %	122	rs151330717	19	45196964	5.57058e-12	5.37388e-07	4.3275e-09	ENSG00000069399
AD	S-HDL-PL %	122	rs2965164	19	45202052	5.42122e-10	2.61557e-06	0.0102223	ENSG00000186567
AD	S-HDL-PL %	122	rs111278137	19	45215081	5.13387e-10	2.4796e-06	2.07701e-08	ENSG00000187244
AD	S-HDL-PL %	122	rs11881756	19	45220896	1.56746e-17	5.37388e-07	4.3275e-09	ENSG00000130202
AD	S-HDL-PL %	122	rs2965109	19	45225345	2.2831e-29	5.37388e-07	4.3275e-09	ENSG00000186567
AD	S-HDL-PL %	122	rs74607435	19	45235700	2.51653e-10	1.27562e-06	1.04909e-08	ENSG00000069399
AD	S-HDL-PL %	122	rs8103315	19	45254168	9.59438e-86	5.37388e-07	4.3275e-09	ENSG00000069399
AD	S-HDL-PL %	122	rs147211387	19	45261755	1.01199e-07	0.000334844	0.0021918	ENSG00000142273
AD	S-HDL-PL %	122	rs2927455	19	45267258	1.74031e-11	5.37388e-07	0.0449914	ENSG00000069399
AD	S-HDL-PL %	122	rs113330691	19	45295886	1.27201e-17	5.37388e-07	4.3275e-09	ENSG00000142273
AD	S-HDL-PL %	122	rs140824606	19	45311084	8.8389e-35	5.37388e-07	4.3275e-09	ENSG00000130202
AD	S-HDL-PL %	122	rs117737673	19	45322316	1.70692e-12	5.37388e-07	0.00352758	ENSG00000187244
AD	S-HDL-PL %	122	rs1135062	19	45322744	4.48089e-12	5.37388e-07	4.3275e-09	ENSG00000187244
AD	S-HDL-PL %	122	rs8113311	19	45325738	1.00362e-45	5.37388e-07	4.3275e-09	ENSG00000130202
AD	S-HDL-PL %	122	rs4452060	19	45347911	1.13953e-56	5.37388e-07	4.3275e-09	ENSG00000130202
AD	S-HDL-PL %	122	rs375972689	19	45360488	2.36779e-19	5.37388e-07	4.3275e-09	ENSG00000130202
AD	S-HDL-PL %	122	rs411920	19	45361632	3.02126e-38	5.37388e-07	4.3275e-09	ENSG00000130202
AD	S-HDL-PL %	122	rs365653	19	45361646	3.80191e-49	5.37388e-07	4.3275e-09	ENSG00000130202
AD	S-HDL-PL %	122	rs138607350	19	45363820	2.0474e-71	5.37388e-07	1.11243e-08	ENSG00000130202
AD	S-HDL-PL %	122	rs12609102	19	45385303	5.18282e-30	5.37388e-07	5.84183e-09	ENSG00000130202
AD	S-HDL-PL %	122	rs283810	19	45388241	1.32837e-41	5.37388e-07	4.3275e-09	ENSG00000130202
AD	S-HDL-PL %	122	rs1064725	19	45422561	1.69879e-19	5.37388e-07	0.00659702	ENSG00000130202
AD	S-HDL-PL %	122	rs139136389	19	45427136	4.06511e-08	0.000140132	0.0021695	ENSG00000130202
AD	S-HDL-PL %	122	rs8106813	19	45431658	1.53566e-35	5.37388e-07	4.3275e-09	ENSG00000130203
AD	S-HDL-PL %	122	rs28795074	19	45436657	1.84324e-07	0.000577525	5.94696e-06	ENSG00000104853
AD	S-HDL-PL %	122	rs73045691	19	45440529	6.84317e-35	5.37388e-07	4.3275e-09	ENSG00000104853
AD	S-HDL-PL %	122	rs12721109	19	45447221	5.20957e-22	5.37388e-07	4.3275e-09	ENSG00000130203
AD	S-HDL-PL %	122	rs190651665	19	45456103	3.20698e-09	1.32301e-05	1.38043e-07	ENSG00000130203
AD	S-HDL-PL %	122	rs143674704	19	45458466	1.95611e-07	0.000604461	0.00181622	ENSG00000104859
AD	S-HDL-PL %	122	rs145639166	19	45469129	2.11577e-13	5.37388e-07	0.00172865	ENSG00000130203
AD	S-HDL-PL %	122	rs204480	19	45477111	1.15339e-06	0.00196013	3.34912e-05	ENSG00000130203
AD	S-HDL-PL %	122	rs185625998	19	45505348	1.6319e-08	5.9245e-05	0.000624998	ENSG00000104856
AD	S-HDL-PL %	122	rs874743	19	45513236	5.72482e-12	5.37388e-07	4.3275e-09	ENSG00000007047
AD	S-HDL-PL %	122	rs4803789	19	45523369	0.00213785	0.402186	0.0367315	ENSG00000007255
AD	S-HDL-PL %	122	rs35057129	19	45535310	9.27498e-14	5.37388e-07	6.59931e-07	ENSG00000104856
AD	S-HDL-PL %	122	rs34815370	19	45547274	1.97607e-08	7.0769e-05	7.10617e-07	ENSG00000104859
AD	S-HDL-PL %	122	rs112481437	19	45549135	3.31042e-30	5.37388e-07	4.3275e-09	ENSG00000130203
AD	S-HDL-PL %	122	rs147188206	19	45552587	7.58653e-67	5.37388e-07	4.3275e-09	ENSG00000104859
AD	S-HDL-PL %	122	rs201269048	19	45574113	9.56134e-10	4.37401e-06	3.76363e-08	ENSG00000104853
AD	S-HDL-PL %	122	rs78620885	19	45591084	3.53735e-06	0.0053782	9.75648e-05	ENSG00000142252
AD	S-HDL-PL %	122	rs10426398	19	45591344	4.85147e-09	1.93212e-05	2.49138e-07	ENSG00000142252
AD	S-HDL-PL %	122	rs10420562	19	45592238	5.90058e-19	5.37388e-07	4.3275e-09	ENSG00000142252
AD	S-HDL-PL %	122	rs145208519	19	45612729	9.54494e-06	0.0125996	0.000260188	ENSG00000104866
AD	S-HDL-PL %	122	rs56089021	19	45629166	7.72996e-05	0.067128	0.00180208	ENSG00000104866
AD	S-HDL-PL %	122	rs76971643	19	45673122	7.93792e-05	0.0683761	0.00184326	ENSG00000007255
AD	S-HDL-PL %	122	rs4580299	19	45685608	4.95228e-07	0.000937341	3.95719e-05	ENSG00000104884
AD	S-HDL-PL %	122	rs62118471	19	45691049	5.16909e-06	0.00743314	0.000139617	ENSG00000142252
AD	S-HDL-PL %	122	rs117748693	19	45692821	7.78977e-05	0.0674903	0.038586	ENSG00000007047
AD	S-HDL-PL %	122	rs12977719	19	45694106	0.000573574	0.233358	0.0115816
AD	S-HDL-PL %	122	rs148023052	19	45698590	9.04536e-09	3.41639e-05	0.000933213	ENSG00000007255
AD	S-HDL-PL %	122	rs117783785	19	45699187	1.58324e-05	0.0192271	0.000771561	ENSG00000125753
AD	S-HDL-PL %	122	rs2627645	19	45705323	6.67492e-08	0.000225395	0.0355837	ENSG00000007047
AD	S-HDL-PL %	122	rs620807	19	45706952	1.53904e-15	5.37388e-07	2.55443e-07	ENSG00000007047
AD	S-HDL-PL %	122	rs8109764	19	45722743	1.50188e-12	5.37388e-07	2.3604e-06	ENSG00000007047
AD	S-HDL-PL %	122	rs28607628	19	45724743	3.43672e-14	5.37388e-07	0.00532093	ENSG00000007047
AD	S-HDL-PL %	122	rs346746	19	45738671	2.89077e-07	0.000747181	0.0264299	ENSG00000104879
AD	S-HDL-PL %	122	rs56158216	19	45767997	5.53852e-05	0.0523212	0.00212738	ENSG00000104879
AD	S-HDL-PL %	122	rs12984728	19	45819807	2.40095e-05	0.0270384	0.000600994	ENSG00000104879
AD	S-HDL-PL %	122	rs123187	19	45830947	8.31063e-17	5.37388e-07	4.3275e-09	ENSG00000104879
AD	S-HDL-PL %	122	rs76692930	19	45875851	0.00106905	0.307781	0.036365	ENSG00000104884
AD	S-HDL-PL %	122	rs928911	19	45907860	0.000965969	0.294877	0.0183848	ENSG00000012061
AD	S-HDL-PL %	122	rs3212930	19	45927610	1.2923e-09	5.7389e-06	2.52767e-05	ENSG00000012061
AD	S-HDL-PL %	123	rs28381261	19	45979984	8.15514e-05	0.0698577	0.0202277	ENSG00000125753
AD	S-HDL-PL %	123	rs4994276	19	46164172	3.21101e-06	0.00493133	0.00137119	ENSG00000010310
AD	S-HDL-PL %	123	rs1964272	19	46190268	5.75372e-06	0.0081684	0.000815252	ENSG00000104936
AD	S-HDL-PL %	125	rs660745	19	49219459	4.80295e-05	0.0467998	0.00237893	ENSG00000176909
AD	S-HDL-PL %	126	rs4090914	19	54770827	0.00139217	0.343206	0.0400369	ENSG00000131042
AD	S-HDL-PL %	127	rs2781753	19	54814234	1.69543e-05	0.0204127	0.000446824	ENSG00000187116
AD	S-HDL-PL %	128	rs13734	20	17594729	0.00157257	0.36032	0.0280839	ENSG00000125844
AD	S-HDL-PL %	129	rs2745836	20	17808116	0.00141779	0.345768	0.0257788	ENSG00000125844
AD	S-HDL-PL %	130	rs8125780	20	44656949	0.00266746	0.431737	0.0443798	ENSG00000124140
AD	S-HDL-PL %	131	rs2823001	21	16368253	0.00142918	0.346892	0.0393311	ENSG00000180530
AD	S-HDL-PL %	132	rs138665726	22	21917859	0.000661718	0.249527	0.0131505	ENSG00000185651
AD	S-HDL-PL %	133	rs9610649	22	37496127	0.000376682	0.188913	0.00788788	ENSG00000187045
AD	S-HDL-PL %	134	rs6008190	22	47802782	0.00208544	0.398836	0.0378064
AD	S-LDL-PL %	1	rs11799354	1	16162472	0.000794118	0.271083	0.0333828	ENSG00000065526
AD	S-LDL-PL %	2	rs60976597	1	40587014	6.89141e-05	0.061542	0.0090425	ENSG00000131238
AD	S-LDL-PL %	3	rs4147563	1	110230103	0.00169232	0.370472	0.0483047	ENSG00000213366
AD	S-LDL-PL %	4	rs11586396	1	150121079	0.00054914	0.228479	0.0180753	ENSG00000136631
AD	S-LDL-PL %	5	rs4149991	1	242047847	0.000564739	0.23158	0.0185443	ENSG00000203668
AD	S-LDL-PL %	6	rs4275987	2	28062956	0.000501434	0.218418	0.0165537	ENSG00000243147
AD	S-LDL-PL %	7	rs1250074	2	216527422	0.000965024	0.294831	0.0437479	ENSG00000115414
AD	S-LDL-PL %	8	rs56188509	3	58171507	0.000672828	0.251462	0.021706	ENSG00000163687
AD	S-LDL-PL %	9	rs3774780	3	129224106	0.00149373	0.353197	0.0438085	ENSG00000163913
AD	S-LDL-PL %	10	rs7651511	3	141231932	0.000750459	0.264389	0.0239246	ENSG00000155903
AD	S-LDL-PL %	11	rs114302199	3	142214313	0.000311989	0.169833	0.0357694	ENSG00000114127
AD	S-LDL-PL %	12	rs3920075	3	152073055	3.35301e-05	0.0351042	0.0103796	ENSG00000152601
AD	S-LDL-PL %	13	rs3796621	4	982852	0.000162934	0.113646	0.00581528	ENSG00000127415
AD	S-LDL-PL %	14	rs626038	4	2874910	0.000757058	0.265425	0.0241024	ENSG00000109736
AD	S-LDL-PL %	15	rs17182201	4	3363994	0.000365454	0.185715	0.0158367	ENSG00000159788
AD	S-LDL-PL %	16	rs62284507	4	6448560	0.00023766	0.144567	0.040355	ENSG00000074211
AD	S-LDL-PL %	17	rs141230954	4	69543264	0.000416381	0.199035	0.0140006	ENSG00000196620
AD	S-LDL-PL %	18	rs115383346	4	87869217	0.000309841	0.169182	0.0485309	ENSG00000145332
AD	S-LDL-PL %	19	rs4533725	4	88200807	0.00091466	0.2883	0.0285372	ENSG00000170509
AD	S-LDL-PL %	20	rs6837550	4	155017102	0.000457714	0.208903	0.0163077	ENSG00000145423
AD	S-LDL-PL %	21	rs28673311	4	180256099	5.10693e-05	0.0488749	0.00601602
AD	S-LDL-PL %	22	rs62380787	5	141045976	4.03205e-05	0.0405303	0.00157042	ENSG00000178913
AD	S-LDL-PL %	23	rs6884531	5	148565604	0.00059783	0.237885	0.0297314	ENSG00000173210
AD	S-LDL-PL %	24	rs246857	5	156571173	0.000233097	0.142881	0.00816169	ENSG00000135077
AD	S-LDL-PL %	25	rs1292123	6	111146823	0.000769598	0.26737	0.0405173	ENSG00000197498
AD	S-LDL-PL %	26	rs36156504	7	296739	0.00107094	0.308101	0.0492571	ENSG00000177706
AD	S-LDL-PL %	27	rs1863077	7	6388469	0.000317032	0.171363	0.0136951	ENSG00000164535
AD	S-LDL-PL %	28	rs62467091	7	23599023	0.000823458	0.275502	0.0433793	ENSG00000164548
AD	S-LDL-PL %	29	rs55704418	7	26003157	0.000290704	0.163166	0.0100403	ENSG00000050344
AD	S-LDL-PL %	30	rs6969977	7	26107850	0.00125087	0.328342	0.0373082	ENSG00000050344
AD	S-LDL-PL %	31	rs4722762	7	28178262	6.72234e-06	0.00930119	0.000289603	ENSG00000153814
AD	S-LDL-PL %	32	rs2242601	7	143093824	0.000801475	0.272205	0.0252984	ENSG00000146904
AD	S-LDL-PL %	33	rs13227394	7	149083076	0.000385292	0.191052	0.0364361	ENSG00000170265
AD	S-LDL-PL %	34	rs1986346	8	8426753	0.000922312	0.289315	0.0287415	ENSG00000147324
AD	S-LDL-PL %	35	rs6986685	8	9233771	0.000859606	0.280736	0.0270152	ENSG00000175806
AD	S-LDL-PL %	35	rs12550674	8	9733499	0.000150326	0.107796	0.00539858	ENSG00000175806
AD	S-LDL-PL %	35	rs7812865	8	10785535	0.00104256	0.304601	0.0319502	ENSG00000171044
AD	S-LDL-PL %	36	rs62490931	8	11442990	0.000354605	0.182672	0.0120885	ENSG00000079459
AD	S-LDL-PL %	37	rs12549182	8	11488663	0.00135707	0.339722	0.0401306	ENSG00000079459
AD	S-LDL-PL %	38	rs7827965	8	27288033	0.000754041	0.264952	0.0319578	ENSG00000120899
AD	S-LDL-PL %	38	rs68012375	8	27400682	4.28337e-05	0.0426392	0.0368552	ENSG00000120915
AD	S-LDL-PL %	39	rs10103104	8	29410200	0.000714176	0.258522	0.0229177	ENSG00000104660
AD	S-LDL-PL %	40	rs34604874	8	126487857	0.000510258	0.220349	0.0168458	ENSG00000173334
AD	S-LDL-PL %	41	rs897149	8	126580618	2.78645e-05	0.0303505	0.0012104	ENSG00000173334
AD	S-LDL-PL %	42	rs56233017	8	144981488	0.00147569	0.351491	0.0430706	ENSG00000178209
AD	S-LDL-PL %	43	rs13285112	9	107636707	0.000922595	0.289353	0.028749	ENSG00000165029
AD	S-LDL-PL %	44	rs56963659	9	136348194	0.00105864	0.306596	0.0324005	ENSG00000175164
AD	S-LDL-PL %	45	rs943122	10	6184909	0.00135422	0.339427	0.040057	ENSG00000134460
AD	S-LDL-PL %	46	rs11201938	10	87962048	0.000700139	0.256172	0.0267668	ENSG00000182771
AD	S-LDL-PL %	47	rs117699776	10	98048265	0.00120634	0.323617	0.044179	ENSG00000095585
AD	S-LDL-PL %	48	rs10500670	11	6459838	0.000588145	0.236076	0.0358902	ENSG00000166313
AD	S-LDL-PL %	49	rs6485646	11	45865764	0.000438307	0.204386	0.0461453	ENSG00000121671
AD	S-LDL-PL %	50	rs2291120	11	47237680	0.000533734	0.225329	0.0175989	ENSG00000134575
AD	S-LDL-PL %	50	rs11039149	11	47276675	1.73045e-07	0.00053945	0.0061729	ENSG00000110514
AD	S-LDL-PL %	51	rs2736598	11	61706135	0.000223045	0.139047	0.0349619	ENSG00000167994
AD	S-LDL-PL %	52	rs1263164	11	116675291	0.00024362	0.146721	0.00848654	ENSG00000149591
AD	S-LDL-PL %	53	rs529470	11	117132808	3.43052e-05	0.0357674	0.0013558	ENSG00000110274
AD	S-LDL-PL %	54	rs735665	11	123361397	0.000211323	0.134352	0.00744019	ENSG00000023171
AD	S-LDL-PL %	55	rs10880949	12	38740336	0.000895675	0.285745	0.0365684	ENSG00000175548
AD	S-LDL-PL %	56	rs2657878	12	56866962	1.82218e-05	0.0215681	0.000805226	ENSG00000176422
AD	S-LDL-PL %	57	rs56347714	12	107196993	0.000217183	0.136731	0.0269016
AD	S-LDL-PL %	58	rs113740515	12	123199410	0.000241385	0.14592	0.00841872	ENSG00000255398
AD	S-LDL-PL %	59	rs11057326	12	124148478	0.00136276	0.340309	0.0402774	ENSG00000168778
AD	S-LDL-PL %	60	rs9570416	13	61593886	0.000891897	0.28523	0.0279193	ENSG00000280165
AD	S-LDL-PL %	61	rs12883528	14	92936939	1.22996e-11	5.21002e-07	0.035873	ENSG00000140090
AD	S-LDL-PL %	62	rs943665	14	93014989	0.000540309	0.226685	0.0178039	ENSG00000100599
AD	S-LDL-PL %	63	rs10136000	14	105253581	0.000965024	0.294831	0.0298514	ENSG00000142208
AD	S-LDL-PL %	64	rs11624121	14	106020081	1.88938e-06	0.00306809	0.00179962	ENSG00000211893
AD	S-LDL-PL %	64	rs12881612	14	106107681	0.000717285	0.259036	0.0326234	ENSG00000211893
AD	S-LDL-PL %	65	rs793571	15	59141706	0.000177409	0.120246	0.0441797	ENSG00000128923
AD	S-LDL-PL %	66	rs1364097	16	79565909	0.000193568	0.127005	0.00683766	ENSG00000178573
AD	S-LDL-PL %	67	rs9912287	17	1630992	7.00171e-07	0.00122976	3.28287e-05	ENSG00000167716
AD	S-LDL-PL %	68	rs2854322	17	29699416	0.000952737	0.29327	0.0295373	ENSG00000131242
AD	S-LDL-PL %	69	rs7225787	17	47428573	3.07001e-07	0.000756262	0.016066	ENSG00000173868
AD	S-LDL-PL %	70	rs17660772	18	4338894	0.000856962	0.280361	0.0287664	ENSG00000170579
AD	S-LDL-PL %	71	rs8088451	18	47272034	0.00111826	0.313737	0.0340121	ENSG00000167315
AD	S-LDL-PL %	72	rs36084354	19	1079959	1.26594e-06	0.00211345	0.000442504	ENSG00000180448
AD	S-LDL-PL %	73	rs74747585	19	45039971	2.26232e-07	0.000653311	1.12332e-05	ENSG00000273777
AD	S-LDL-PL %	73	rs1727762	19	45068078	4.82086e-09	1.87174e-05	1.76212e-06	ENSG00000167384
AD	S-LDL-PL %	73	rs62119263	19	45125197	3.13614e-10	1.51377e-06	2.04656e-08	ENSG00000186567
AD	S-LDL-PL %	73	rs112027066	19	45129089	9.64278e-15	5.21002e-07	2.92738e-06	ENSG00000216588
AD	S-LDL-PL %	73	rs12977255	19	45134422	2.04495e-12	5.21002e-07	6.90978e-09	ENSG00000073008
AD	S-LDL-PL %	73	rs2919845	19	45181228	2.20371e-18	5.21002e-07	1.1668e-06	ENSG00000186567
AD	S-LDL-PL %	73	rs8104660	19	45191509	3.979e-11	5.21002e-07	6.90978e-09	ENSG00000073008
AD	S-LDL-PL %	73	rs151330717	19	45196964	5.57058e-12	5.21002e-07	6.90978e-09	ENSG00000069399
AD	S-LDL-PL %	73	rs111278137	19	45215081	5.13387e-10	2.39722e-06	9.07363e-06	ENSG00000187244
AD	S-LDL-PL %	73	rs11881756	19	45220896	1.56746e-17	5.21002e-07	6.90978e-09	ENSG00000130202
AD	S-LDL-PL %	73	rs2965109	19	45225345	2.2831e-29	5.21002e-07	6.90978e-09	ENSG00000186567
AD	S-LDL-PL %	73	rs186110295	19	45233503	8.74648e-11	5.21002e-07	0.0207304	ENSG00000130202
AD	S-LDL-PL %	73	rs74607435	19	45235700	2.51653e-10	1.23541e-06	0.00267873	ENSG00000069399
AD	S-LDL-PL %	73	rs73048234	19	45244731	7.65123e-06	0.0103786	0.0495971	ENSG00000130202
AD	S-LDL-PL %	73	rs8103315	19	45254168	9.59438e-86	5.21002e-07	6.90978e-09	ENSG00000069399
AD	S-LDL-PL %	73	rs113330691	19	45295886	1.27201e-17	5.21002e-07	6.90978e-09	ENSG00000142273
AD	S-LDL-PL %	73	rs1135062	19	45322744	4.48089e-12	5.21002e-07	6.90978e-09	ENSG00000187244
AD	S-LDL-PL %	73	rs28399658	19	45322891	5.97169e-13	5.21002e-07	0.0431305	ENSG00000187244
AD	S-LDL-PL %	73	rs8113311	19	45325738	1.00362e-45	5.21002e-07	6.90978e-09	ENSG00000130202
AD	S-LDL-PL %	73	rs4452060	19	45347911	1.13953e-56	5.21002e-07	6.90978e-09	ENSG00000130202
AD	S-LDL-PL %	73	rs365653	19	45361646	3.80191e-49	5.21002e-07	6.90978e-09	ENSG00000130202
AD	S-LDL-PL %	73	rs12978931	19	45363700	2.31482e-23	5.21002e-07	6.90978e-09	ENSG00000130202
AD	S-LDL-PL %	73	rs146275714	19	45365447	5.79449e-292	5.21002e-07	1.0751e-07	ENSG00000130202
AD	S-LDL-PL %	73	rs11083749	19	45384105	6.58907e-11	5.21002e-07	6.90978e-09	ENSG00000130202
AD	S-LDL-PL %	73	rs283810	19	45388241	1.32837e-41	5.21002e-07	6.90978e-09	ENSG00000130202
AD	S-LDL-PL %	73	rs1160984	19	45403924	2.97996e-33	5.21002e-07	1.04899e-05	ENSG00000130202
AD	S-LDL-PL %	73	rs1081106	19	45413366	3.21715e-37	5.21002e-07	7.06979e-05	ENSG00000130202
AD	S-LDL-PL %	73	rs1064725	19	45422561	1.69879e-19	5.21002e-07	1.1375e-08	ENSG00000130202
AD	S-LDL-PL %	73	rs144311893	19	45423944	7.48946e-30	5.21002e-07	6.90978e-09	ENSG00000130203
AD	S-LDL-PL %	73	rs157592	19	45424514	3.4367e-273	5.21002e-07	6.90978e-09	ENSG00000130203
AD	S-LDL-PL %	73	rs8106813	19	45431658	1.53566e-35	5.21002e-07	6.90978e-09	ENSG00000130203
AD	S-LDL-PL %	73	rs4263041	19	45438643	4.50409e-07	0.00088737	2.15777e-05	ENSG00000130202
AD	S-LDL-PL %	73	rs118004808	19	45439498	6.09606e-08	0.000202299	0.0341853	ENSG00000130202
AD	S-LDL-PL %	73	rs12721111	19	45446271	4.66829e-16	5.21002e-07	6.90978e-09	ENSG00000104853
AD	S-LDL-PL %	73	rs12721109	19	45447221	5.20957e-22	5.21002e-07	6.90978e-09	ENSG00000130203
AD	S-LDL-PL %	73	rs145639166	19	45469129	2.11577e-13	5.21002e-07	0.0215388	ENSG00000130203
AD	S-LDL-PL %	73	rs204480	19	45477111	1.15339e-06	0.00194824	5.29175e-05	ENSG00000130203
AD	S-LDL-PL %	73	rs77021985	19	45485626	4.02769e-22	5.21002e-07	0.00687255	ENSG00000104853
AD	S-LDL-PL %	73	rs874743	19	45513236	5.72482e-12	5.21002e-07	6.90978e-09	ENSG00000007047
AD	S-LDL-PL %	73	rs7247707	19	45514550	1.00529e-10	5.23884e-07	4.18017e-05	ENSG00000224916
AD	S-LDL-PL %	73	rs35057129	19	45535310	9.27498e-14	5.21002e-07	8.76638e-06	ENSG00000104856
AD	S-LDL-PL %	73	rs34815370	19	45547274	1.97607e-08	6.92605e-05	1.05613e-06	ENSG00000104859
AD	S-LDL-PL %	73	rs201269048	19	45574113	9.56134e-10	4.23238e-06	2.0744e-07	ENSG00000104853
AD	S-LDL-PL %	73	rs10426398	19	45591344	4.85147e-09	1.88184e-05	2.72193e-07	ENSG00000142252
AD	S-LDL-PL %	73	rs76705128	19	45605834	2.56786e-09	1.04713e-05	0.00786028	ENSG00000007255
AD	S-LDL-PL %	73	rs76971643	19	45673122	7.93792e-05	0.0681814	0.00295421	ENSG00000007255
AD	S-LDL-PL %	73	rs12460985	19	45690889	1.82309e-05	0.0215767	0.000749225	ENSG00000179846
AD	S-LDL-PL %	73	rs62118471	19	45691049	5.16909e-06	0.00740856	0.000224437	ENSG00000142252
AD	S-LDL-PL %	75	rs620807	19	45706952	1.53904e-15	5.21002e-07	0.00156333	ENSG00000007047
AD	S-LDL-PL %	76	rs77740243	19	45751458	0.000478912	0.213623	0.0159214	ENSG00000104879
AD	S-LDL-PL %	77	rs2395	19	45806609	4.94393e-05	0.0476414	0.00255419	ENSG00000007047
AD	S-LDL-PL %	77	rs7252037	19	45839511	3.72889e-16	5.21002e-07	3.4306e-07	ENSG00000104892
AD	S-LDL-PL %	77	rs3212924	19	45928703	8.40529e-06	0.0112648	0.00187945	ENSG00000012061
AD	S-LDL-PL %	78	rs12974310	19	46161804	5.35942e-06	0.00765615	0.000871191	ENSG00000010310
AD	S-LDL-PL %	79	rs10410910	19	46205777	7.54806e-06	0.0102656	0.00032336	ENSG00000104936
AD	S-LDL-PL %	80	rs4435363	19	47072395	4.49094e-05	0.0442897	0.0212541	ENSG00000160014
AD	S-LDL-PL %	81	rs314661	19	47172473	0.00016785	0.115951	0.00599169	ENSG00000105287
AD	S-LDL-PL %	82	rs479486	19	49229323	8.37026e-06	0.0112224	0.000357179	ENSG00000176909
AD	S-LDL-PL %	83	rs444004	19	54779455	0.000496459	0.217375	0.0183816	ENSG00000131042
AD	S-LDL-PL %	84	rs2781753	19	54814234	1.69543e-05	0.0203225	0.00086427	ENSG00000187116
AD	S-LDL-PL %	85	rs1052965	20	17600564	0.000734436	0.261833	0.0234861	ENSG00000125844
AD	S-LDL-PL %	86	rs4809758	20	48440853	9.10849e-05	0.0757452	0.00337867	ENSG00000197818
AD	S-LDL-PL %	87	rs11697330	20	48662582	0.00108514	0.309818	0.0331275	ENSG00000124216
AD	S-LDL-PL %	88	rs11698048	20	56995142	0.000103711	0.0831751	0.0136322	ENSG00000124164
AD	S-LDL-PL %	89	rs2836882	21	40466570	1.45217e-05	0.0178932	0.00124677	ENSG00000157557
AD	S-LDL-PL %	90	rs138665726	22	21917859	0.000661718	0.249491	0.0213678	ENSG00000185651
AD	S-VLDL-PL %	1	rs7530647	1	40345611	6.81195e-06	0.00925909	0.00105871	ENSG00000043514
AD	S-VLDL-PL %	2	rs656558	1	55310071	0.00105675	0.305767	0.0246163	ENSG00000116133
AD	S-VLDL-PL %	3	rs471705	1	55521242	2.92053e-06	0.00444524	9.58143e-05	ENSG00000169174
AD	S-VLDL-PL %	3	rs12750160	1	55674000	0.000781291	0.268489	0.0186945	ENSG00000162402
AD	S-VLDL-PL %	4	rs114496662	1	92426416	0.00114004	0.315684	0.0263808	ENSG00000137948
AD	S-VLDL-PL %	5	rs12385720	1	93539383	0.000538054	0.225501	0.0164286	ENSG00000117500
AD	S-VLDL-PL %	6	rs11102960	1	109761756	0.00132577	0.335942	0.0301556	ENSG00000116299
AD	S-VLDL-PL %	7	rs141819982	1	178192614	0.00100662	0.299413	0.0359961	ENSG00000075391
AD	S-VLDL-PL %	8	rs16853292	1	178677702	0.00141589	0.345208	0.0415891	ENSG00000188585
AD	S-VLDL-PL %	9	rs7522462	1	200881595	8.32638e-05	0.0702616	0.0176503	ENSG00000163362
AD	S-VLDL-PL %	10	rs4282830	1	222911960	9.80831e-05	0.0792385	0.00706683	ENSG00000154305
AD	S-VLDL-PL %	11	rs12734476	1	246218209	0.000663319	0.24909	0.0169807	ENSG00000185420
AD	S-VLDL-PL %	12	rs72810512	2	28024398	0.00184832	0.382163	0.0405113	ENSG00000158019
AD	S-VLDL-PL %	12	rs4275987	2	28062956	0.000501434	0.217685	0.0124477	ENSG00000243147
AD	S-VLDL-PL %	13	rs72796766	2	44083544	0.000333663	0.175759	0.0265898	ENSG00000143921
AD	S-VLDL-PL %	14	rs72848643	2	128162368	0.00197494	0.391241	0.0427915	ENSG00000163161
AD	S-VLDL-PL %	15	rs3819121	2	135622860	0.000675841	0.251306	0.0170131	ENSG00000153086
AD	S-VLDL-PL %	16	rs58757862	2	161235452	0.000951792	0.292521	0.0223925	ENSG00000153250
AD	S-VLDL-PL %	17	rs6753754	2	178979505	0.00171704	0.372068	0.0379759	ENSG00000155636
AD	S-VLDL-PL %	18	rs113111008	2	188099669	0.00132198	0.335538	0.0300743	ENSG00000064989
AD	S-VLDL-PL %	19	rs115654617	2	203893999	0.000330859	0.174907	0.00849162	ENSG00000144426
AD	S-VLDL-PL %	20	rs11684564	2	234089476	0.000905403	0.286423	0.0214419	ENSG00000168918
AD	S-VLDL-PL %	21	rs62243575	3	15589324	0.000316939	0.170565	0.00812886	ENSG00000206562
AD	S-VLDL-PL %	22	rs77347344	3	44536005	0.00127931	0.330915	0.0414317	ENSG00000144792
AD	S-VLDL-PL %	23	rs6773931	3	56735180	0.000273911	0.156779	0.007126	ENSG00000180376
AD	S-VLDL-PL %	24	rs62251993	3	57295114	0.00135138	0.338637	0.048893	ENSG00000239388
AD	S-VLDL-PL %	25	rs75697589	3	76611116	0.00052068	0.221861	0.0161855	ENSG00000185008
AD	S-VLDL-PL %	26	rs114302199	3	142214313	0.000311989	0.169065	0.0136455	ENSG00000114127
AD	S-VLDL-PL %	27	rs3796621	4	982852	0.000162934	0.112937	0.0271343	ENSG00000127415
AD	S-VLDL-PL %	28	rs626038	4	2874910	0.000757058	0.264755	0.0290651	ENSG00000109736
AD	S-VLDL-PL %	29	rs112675878	4	18027696	0.000656352	0.247839	0.0159833	ENSG00000163257
AD	S-VLDL-PL %	30	rs61374938	4	39667611	0.00100946	0.299781	0.0356389	ENSG00000078140
AD	S-VLDL-PL %	31	rs62301688	4	48073073	0.00199398	0.392556	0.0431218	ENSG00000198515
AD	S-VLDL-PL %	32	rs115383346	4	87869217	0.000309841	0.168413	0.00797016	ENSG00000145332
AD	S-VLDL-PL %	33	rs4533725	4	88200807	0.00091466	0.287664	0.0401757	ENSG00000170509
AD	S-VLDL-PL %	34	rs2037035	4	90029589	0.000909087	0.286919	0.028553	ENSG00000138640
AD	S-VLDL-PL %	35	rs7717684	5	58044070	0.000949902	0.292278	0.0431306	ENSG00000152932
AD	S-VLDL-PL %	36	rs11746150	5	115877785	0.00181977	0.38003	0.042883	ENSG00000092421
AD	S-VLDL-PL %	37	rs6890376	5	122680442	0.00178743	0.377573	0.0393584	ENSG00000168944
AD	S-VLDL-PL %	38	rs6596004	5	130547165	0.000250514	0.148371	0.0321406	ENSG00000169567
AD	S-VLDL-PL %	39	rs190269839	5	131208787	0.000950847	0.2924	0.0223736	ENSG00000164398
AD	S-VLDL-PL %	40	rs62380760	5	140984454	5.03183e-05	0.0478674	0.00142873	ENSG00000178913
AD	S-VLDL-PL %	41	rs10073683	5	156483993	3.64399e-05	0.0371769	0.00250127	ENSG00000135077
AD	S-VLDL-PL %	42	rs4565291	6	22144059	0.00098582	0.296808	0.0412853	ENSG00000124766
AD	S-VLDL-PL %	43	rs34523546	6	35099094	0.000521055	0.221941	0.0129357	ENSG00000124562
AD	S-VLDL-PL %	44	rs139690463	6	49315152	7.86798e-05	0.0672354	0.00292845	ENSG00000031691
AD	S-VLDL-PL %	45	rs35351535	6	160794429	0.000573198	0.232517	0.0189945	ENSG00000146477
AD	S-VLDL-PL %	46	rs7801981	7	4379019	5.59811e-05	0.0521375	0.0475242	ENSG00000164916
AD	S-VLDL-PL %	47	rs5011438	7	12268798	0.000119598	0.0915126	0.0223328	ENSG00000106460
AD	S-VLDL-PL %	48	rs11762060	7	17808596	0.00107	0.307395	0.024906	ENSG00000071189
AD	S-VLDL-PL %	49	rs55704418	7	26003157	0.000290704	0.162395	0.00753351	ENSG00000050344
AD	S-VLDL-PL %	49	rs6969977	7	26107850	0.00125087	0.327813	0.0333814	ENSG00000050344
AD	S-VLDL-PL %	50	rs4722756	7	28154822	0.00015737	0.110305	0.00420258	ENSG00000153814
AD	S-VLDL-PL %	51	rs6952753	7	75622811	0.00214548	0.402461	0.0461514	ENSG00000127948
AD	S-VLDL-PL %	52	rs10271582	7	99121950	0.000260113	0.1519	0.00971131	ENSG00000106258
AD	S-VLDL-PL %	53	rs2734897	7	100159567	3.35028e-05	0.0347517	0.000975452	ENSG00000121716
AD	S-VLDL-PL %	54	rs1986346	8	8426753	0.000922312	0.288681	0.0217939	ENSG00000147324
AD	S-VLDL-PL %	55	rs6986685	8	9233771	0.000859606	0.280089	0.0204545	ENSG00000175806
AD	S-VLDL-PL %	56	rs12550674	8	9733499	0.000150326	0.107108	0.00403792	ENSG00000175806
AD	S-VLDL-PL %	56	rs7812865	8	10785535	0.00104256	0.303999	0.0243018	ENSG00000171044
AD	S-VLDL-PL %	57	rs62490931	8	11442990	0.000354605	0.181907	0.00907652	ENSG00000079459
AD	S-VLDL-PL %	58	rs4529502	8	29410356	0.000743295	0.262581	0.0245646	ENSG00000104660
AD	S-VLDL-PL %	59	rs2340534	8	95992330	0.000493362	0.215988	0.0122782	ENSG00000164938
AD	S-VLDL-PL %	60	rs7839361	8	117645687	0.000584196	0.234624	0.0358667	ENSG00000147679
AD	S-VLDL-PL %	61	rs71516786	8	126467230	0.000922501	0.288706	0.0217978	ENSG00000173334
AD	S-VLDL-PL %	62	rs1551402	8	126532529	8.80624e-05	0.0733324	0.031352	ENSG00000173334
AD	S-VLDL-PL %	63	rs67544367	8	143668646	0.000342823	0.178495	0.00879138	ENSG00000197353
AD	S-VLDL-PL %	64	rs6985003	8	145075703	1.43862e-05	0.0175305	0.00043748	ENSG00000178685
AD	S-VLDL-PL %	65	rs7847285	9	13723175	0.00182739	0.380602	0.0443362	ENSG00000107186
AD	S-VLDL-PL %	66	rs9410311	9	91696078	0.000664354	0.249275	0.0184078	ENSG00000148082
AD	S-VLDL-PL %	67	rs4129681	9	92081005	0.000119321	0.0913672	0.0133167	ENSG00000187764
AD	S-VLDL-PL %	68	rs10991414	9	107685589	0.000639411	0.24474	0.0155764	ENSG00000070214
AD	S-VLDL-PL %	69	rs621808	9	135903625	0.000130511	0.0972411	0.0218483	ENSG00000160271
AD	S-VLDL-PL %	70	rs56963659	9	136348194	0.00105864	0.306001	0.0246579	ENSG00000175164
AD	S-VLDL-PL %	71	rs11137131	9	140455663	0.000967859	0.294564	0.0477453	ENSG00000130653
AD	S-VLDL-PL %	72	rs6601794	10	4048785	0.000710502	0.257234	0.0249687	ENSG00000067082
AD	S-VLDL-PL %	73	rs10795867	10	11613616	0.000126903	0.0952843	0.00500197	ENSG00000148429
AD	S-VLDL-PL %	74	rs6586028	10	82253984	4.72618e-06	0.00674302	0.0120389	ENSG00000108219
AD	S-VLDL-PL %	75	rs7074744	10	113365828	0.000765072	0.266003	0.0291888
AD	S-VLDL-PL %	76	rs28496118	10	125833696	0.000737075	0.261585	0.0275044	ENSG00000182022
AD	S-VLDL-PL %	77	rs4910831	11	5668171	0.000822892	0.274762	0.0359012	ENSG00000175518
AD	S-VLDL-PL %	78	rs605765	11	30217503	0.000908615	0.286855	0.0240245	ENSG00000152219
AD	S-VLDL-PL %	79	rs11038673	11	45846619	8.28863e-05	0.0700126	0.00229855	ENSG00000121653
AD	S-VLDL-PL %	80	rs77756595	11	45875161	0.00185784	0.382866	0.040688	ENSG00000121653
AD	S-VLDL-PL %	81	rs11039342	11	47716975	2.10306e-10	1.08972e-06	3.27392e-07	ENSG00000109919
AD	S-VLDL-PL %	81	rs2865908	11	49009877	0.000161728	0.112363	0.00718312	ENSG00000220948
AD	S-VLDL-PL %	81	rs34189373	11	56264989	0.00109839	0.310818	0.0255151	ENSG00000174937
AD	S-VLDL-PL %	82	rs80223119	11	59999751	0.000419097	0.198959	0.010586	ENSG00000110079
AD	S-VLDL-PL %	83	rs2736598	11	61706135	0.000223045	0.138281	0.0111005	ENSG00000167994
AD	S-VLDL-PL %	84	rs3193507	11	74044976	0.000994329	0.297857	0.0268064	ENSG00000165434
AD	S-VLDL-PL %	85	rs7926591	11	85840446	3.14017e-07	0.000762145	0.0129937	ENSG00000073921
AD	S-VLDL-PL %	86	rs1263164	11	116675291	0.00024362	0.145947	0.00636336	ENSG00000149591
AD	S-VLDL-PL %	87	rs529470	11	117132808	3.43052e-05	0.0354348	0.000998537	ENSG00000110274
AD	S-VLDL-PL %	88	rs55696240	11	122503132	0.000784969	0.269046	0.0190419	ENSG00000154127
AD	S-VLDL-PL %	89	rs11064262	12	6689398	0.00234096	0.414255	0.0497644	ENSG00000184574
AD	S-VLDL-PL %	90	rs10842701	12	26436315	0.00138458	0.342057	0.0313868	ENSG00000123096
AD	S-VLDL-PL %	91	rs2657910	12	56891649	0.00111353	0.312609	0.0353373	ENSG00000076067
AD	S-VLDL-PL %	92	rs184370	12	69702333	0.00109555	0.31048	0.0432888	ENSG00000090382
AD	S-VLDL-PL %	93	rs56347714	12	107196993	0.000217183	0.135967	0.021906
AD	S-VLDL-PL %	94	rs117211511	12	121701433	0.000324132	0.172832	0.00831825	ENSG00000089053
AD	S-VLDL-PL %	95	rs61955587	12	122688256	0.000670191	0.250312	0.016308	ENSG00000139719
AD	S-VLDL-PL %	96	rs113740515	12	123199410	0.000241385	0.145146	0.00631229	ENSG00000255398
AD	S-VLDL-PL %	97	rs4275659	12	123447928	9.126e-05	0.075287	0.00252219	ENSG00000051825
AD	S-VLDL-PL %	98	rs75908018	12	125095270	0.00228087	0.410737	0.0486869	ENSG00000196498
AD	S-VLDL-PL %	99	rs12582221	12	125323240	2.70399e-06	0.00415567	0.022805	ENSG00000073060
AD	S-VLDL-PL %	100	rs12433113	14	35670708	0.00060526	0.238552	0.0255466	ENSG00000151327
AD	S-VLDL-PL %	101	rs56230030	15	42148800	0.00102553	0.301847	0.0239189	ENSG00000243708
AD	S-VLDL-PL %	102	rs261291	15	58680178	7.25836e-06	0.00978198	0.000228406	ENSG00000128918
AD	S-VLDL-PL %	102	rs118078695	15	58686409	0.00128879	0.331956	0.046093	ENSG00000128918
AD	S-VLDL-PL %	103	rs4344683	15	64416621	0.000236915	0.143522	0.00620871	ENSG00000028528
AD	S-VLDL-PL %	104	rs11634685	15	74599333	0.00139692	0.343307	0.0316384	ENSG00000140481
AD	S-VLDL-PL %	105	rs936226	15	75069282	0.000915794	0.287816	0.021659	ENSG00000140474
AD	S-VLDL-PL %	106	rs17788120	15	80742881	0.00127931	0.330915	0.0291436	ENSG00000103888
AD	S-VLDL-PL %	107	rs71405677	15	90476618	0.00089813	0.285439	0.0483634	ENSG00000242498
AD	S-VLDL-PL %	108	rs7198884	16	661451	0.00231044	0.412479	0.0492206	ENSG00000197562
AD	S-VLDL-PL %	109	rs879620	16	4015729	0.000579966	0.233818	0.0229552	ENSG00000162104
AD	S-VLDL-PL %	110	rs9939774	16	30068354	3.81834e-05	0.0385257	0.001103	ENSG00000169592
AD	S-VLDL-PL %	111	rs2278983	16	70726795	8.99649e-06	0.0117773	0.00090925	ENSG00000132613
AD	S-VLDL-PL %	112	rs8051968	16	71761978	0.00161152	0.363378	0.0357933	ENSG00000040199
AD	S-VLDL-PL %	113	rs752434	16	72047170	0.000323291	0.17257	0.00829633	ENSG00000257017
AD	S-VLDL-PL %	114	rs6564915	16	81808233	0.000214021	0.134692	0.0215719	ENSG00000197943
AD	S-VLDL-PL %	115	rs8052286	16	81810372	0.000120338	0.0918988	0.0275342	ENSG00000197943
AD	S-VLDL-PL %	116	rs11078597	17	1618363	3.26823e-05	0.0340362	0.00095127	ENSG00000167711
AD	S-VLDL-PL %	117	rs3826408	17	7101292	4.31354e-05	0.0425092	0.0263265	ENSG00000072778
AD	S-VLDL-PL %	118	rs161631	17	41058802	0.000483697	0.213923	0.0134723	ENSG00000126581
AD	S-VLDL-PL %	119	rs9904865	17	44908263	0.00119592	0.32194	0.0378267	ENSG00000108379
AD	S-VLDL-PL %	120	rs11868058	17	45640405	0.00054106	0.226119	0.0134148	ENSG00000141279
AD	S-VLDL-PL %	121	rs2412099	17	47469186	3.68506e-05	0.0375004	0.00117291	ENSG00000167083
AD	S-VLDL-PL %	122	rs2671676	17	47515050	0.00185213	0.382445	0.0405821	ENSG00000121073
AD	S-VLDL-PL %	123	rs2526534	17	48397738	0.00138174	0.341767	0.0337752	ENSG00000136444
AD	S-VLDL-PL %	124	rs75040353	17	64110975	0.0016581	0.367282	0.0367737	ENSG00000154229
AD	S-VLDL-PL %	125	rs6501538	17	70373489	0.000439151	0.203838	0.0110708	ENSG00000125398
AD	S-VLDL-PL %	126	rs9959028	18	57730948	0.000613631	0.240075	0.0150153	ENSG00000166603
AD	S-VLDL-PL %	127	rs55728204	19	4981326	0.00137699	0.341283	0.0312309	ENSG00000127663
AD	S-VLDL-PL %	128	rs2002073	19	8585167	0.00204828	0.396191	0.0442304	ENSG00000099785
AD	S-VLDL-PL %	129	rs112508627	19	10842063	1.84392e-05	0.0215198	0.000553473	ENSG00000129353
AD	S-VLDL-PL %	130	rs141989097	19	11069069	0.0016581	0.367282	0.0391028	ENSG00000142453
AD	S-VLDL-PL %	131	rs2738455	19	11235090	0.000178522	0.120001	0.00475994	ENSG00000161888
AD	S-VLDL-PL %	132	rs12973694	19	15710651	0.000738394	0.261797	0.0383784	ENSG00000186529
AD	S-VLDL-PL %	133	rs79557920	19	18528362	0.000558912	0.229718	0.0176764	ENSG00000105656
AD	S-VLDL-PL %	134	rs7247037	19	33334693	0.000440463	0.204149	0.0135619	ENSG00000105186
AD	S-VLDL-PL %	135	rs3760983	19	44286660	0.000325814	0.173355	0.0130465	ENSG00000159871
AD	S-VLDL-PL %	136	rs116986038	19	44754426	0.000307133	0.167584	0.00791004	ENSG00000263002
AD	S-VLDL-PL %	136	rs61496306	19	44884452	0.000232073	0.141728	0.0180829	ENSG00000062370
AD	S-VLDL-PL %	136	rs12975647	19	44963329	0.000637152	0.24432	0.0268909	ENSG00000167384
AD	S-VLDL-PL %	136	rs1865387	19	45002315	0.000686859	0.253223	0.0166902	ENSG00000167384
AD	S-VLDL-PL %	136	rs80257887	19	45020859	9.42032e-09	3.55888e-05	0.0117501	ENSG00000167384
AD	S-VLDL-PL %	136	rs74747585	19	45039971	2.26232e-07	0.000663281	8.51306e-06	ENSG00000273777
AD	S-VLDL-PL %	136	rs75161053	19	45048858	2.03788e-06	0.00321566	6.77058e-05	ENSG00000273777
AD	S-VLDL-PL %	136	rs12461127	19	45052601	1.68627e-06	0.00270717	5.66471e-05	ENSG00000073008
AD	S-VLDL-PL %	136	rs846848	19	45074177	8.40837e-10	3.89916e-06	3.92097e-08	ENSG00000073008
AD	S-VLDL-PL %	136	rs16979292	19	45091743	0.000179079	0.120242	0.0222341	ENSG00000073008
AD	S-VLDL-PL %	136	rs62119263	19	45125197	3.13614e-10	1.56882e-06	1.53659e-08	ENSG00000186567
AD	S-VLDL-PL %	136	rs112027066	19	45129089	9.64278e-15	5.4161e-07	5.16221e-09	ENSG00000216588
AD	S-VLDL-PL %	136	rs12977255	19	45134422	2.04495e-12	5.4161e-07	5.16221e-09	ENSG00000073008
AD	S-VLDL-PL %	136	rs111780744	19	45166951	3.90732e-12	5.4161e-07	0.00212561	ENSG00000073008
AD	S-VLDL-PL %	136	rs2919845	19	45181228	2.20371e-18	5.4161e-07	5.16221e-09	ENSG00000186567
AD	S-VLDL-PL %	136	rs62119329	19	45188710	2.34534e-09	9.9415e-06	0.00523953	ENSG00000186567
AD	S-VLDL-PL %	136	rs8104660	19	45191509	3.979e-11	5.4161e-07	5.16221e-09	ENSG00000073008
AD	S-VLDL-PL %	136	rs76218096	19	45195366	0.000448525	0.206042	0.0112899	ENSG00000069399
AD	S-VLDL-PL %	136	rs151330717	19	45196964	5.57058e-12	5.4161e-07	5.16221e-09	ENSG00000069399
AD	S-VLDL-PL %	136	rs3948201	19	45202652	0.000823835	0.274902	0.0443821	ENSG00000213892
AD	S-VLDL-PL %	136	rs111278137	19	45215081	5.13387e-10	2.48139e-06	2.45553e-08	ENSG00000187244
AD	S-VLDL-PL %	136	rs11881756	19	45220896	1.56746e-17	5.4161e-07	5.16221e-09	ENSG00000130202
AD	S-VLDL-PL %	136	rs2965109	19	45225345	2.2831e-29	5.4161e-07	5.16221e-09	ENSG00000186567
AD	S-VLDL-PL %	136	rs74607435	19	45235700	2.51653e-10	1.28104e-06	1.24565e-08	ENSG00000069399
AD	S-VLDL-PL %	136	rs73048230	19	45240436	0.000365829	0.185055	0.0093395	ENSG00000130202
AD	S-VLDL-PL %	136	rs143242731	19	45240897	2.45945e-09	1.03582e-05	0.000970984	ENSG00000130202
AD	S-VLDL-PL %	136	rs75599500	19	45243696	3.70817e-07	0.000802952	0.000513909	ENSG00000073008
AD	S-VLDL-PL %	136	rs8103315	19	45254168	9.59438e-86	5.4161e-07	5.16221e-09	ENSG00000069399
AD	S-VLDL-PL %	136	rs147211387	19	45261755	1.01199e-07	0.000337938	0.0059253	ENSG00000142273
AD	S-VLDL-PL %	136	rs2965142	19	45278041	0.00084639	0.278198	0.0201597	ENSG00000130202
AD	S-VLDL-PL %	136	rs113330691	19	45295886	1.27201e-17	5.4161e-07	5.16221e-09	ENSG00000142273
AD	S-VLDL-PL %	136	rs10419669	19	45298069	7.0141e-12	5.4161e-07	5.16221e-09	ENSG00000142273
AD	S-VLDL-PL %	136	rs140824606	19	45311084	8.8389e-35	5.4161e-07	5.16221e-09	ENSG00000130202
AD	S-VLDL-PL %	136	rs117737673	19	45322316	1.70692e-12	5.4161e-07	9.35144e-07	ENSG00000187244
AD	S-VLDL-PL %	136	rs1135062	19	45322744	4.48089e-12	5.4161e-07	5.16221e-09	ENSG00000187244
AD	S-VLDL-PL %	136	rs8113311	19	45325738	1.00362e-45	5.4161e-07	5.16221e-09	ENSG00000130202
AD	S-VLDL-PL %	136	rs4452060	19	45347911	1.13953e-56	5.4161e-07	5.16221e-09	ENSG00000130202
AD	S-VLDL-PL %	136	rs375972689	19	45360488	2.36779e-19	5.4161e-07	5.16221e-09	ENSG00000130202
AD	S-VLDL-PL %	136	rs12978931	19	45363700	2.31482e-23	5.4161e-07	5.16221e-09	ENSG00000130202
AD	S-VLDL-PL %	136	rs138607350	19	45363820	2.0474e-71	5.4161e-07	5.16221e-09	ENSG00000130202
AD	S-VLDL-PL %	136	rs146275714	19	45365447	5.79449e-292	5.4161e-07	5.16221e-09	ENSG00000130202
AD	S-VLDL-PL %	136	rs3112440	19	45368010	0.000982984	0.296456	0.0230059	ENSG00000130202
AD	S-VLDL-PL %	136	rs182824418	19	45370451	5.02909e-30	5.4161e-07	5.94109e-07	ENSG00000130202
AD	S-VLDL-PL %	136	rs11665676	19	45378719	1.06443e-23	5.4161e-07	5.16221e-09	ENSG00000130202
AD	S-VLDL-PL %	136	rs11083749	19	45384105	6.58907e-11	5.4161e-07	5.16221e-09	ENSG00000130202
AD	S-VLDL-PL %	136	rs283810	19	45388241	1.32837e-41	5.4161e-07	5.16221e-09	ENSG00000130202
AD	S-VLDL-PL %	136	rs73936968	19	45395816	3.09282e-06	0.00466069	0.0307903	ENSG00000130202
AD	S-VLDL-PL %	136	rs72654437	19	45416099	1.81447e-12	5.4161e-07	0.00423362	ENSG00000130202
AD	S-VLDL-PL %	136	rs139136389	19	45427136	4.06511e-08	0.000141188	0.0283644	ENSG00000130202
AD	S-VLDL-PL %	136	rs8106813	19	45431658	1.53566e-35	5.4161e-07	5.16221e-09	ENSG00000130203
AD	S-VLDL-PL %	136	rs28795074	19	45436657	1.84324e-07	0.000580731	7.02694e-06	ENSG00000104853
AD	S-VLDL-PL %	136	rs1132899	19	45448036	1.20857e-22	5.4161e-07	5.16221e-09	ENSG00000224916
AD	S-VLDL-PL %	136	rs117715372	19	45455708	6.20355e-05	0.0562493	0.0350262	ENSG00000130203
AD	S-VLDL-PL %	136	rs138692741	19	45467132	2.83625e-07	0.000734988	1.66325e-05	ENSG00000130203
AD	S-VLDL-PL %	136	rs145639166	19	45469129	2.11577e-13	5.4161e-07	0.00124243	ENSG00000130203
AD	S-VLDL-PL %	136	rs35194062	19	45505177	2.37851e-13	5.4161e-07	1.75417e-05	ENSG00000104856
AD	S-VLDL-PL %	136	rs874743	19	45513236	5.72482e-12	5.4161e-07	5.16221e-09	ENSG00000007047
AD	S-VLDL-PL %	136	rs34874378	19	45516881	6.03002e-17	5.4161e-07	5.16221e-09	ENSG00000007047
AD	S-VLDL-PL %	136	rs142380271	19	45525038	2.30369e-10	1.18662e-06	4.33942e-07	ENSG00000104856
AD	S-VLDL-PL %	136	rs35057129	19	45535310	9.27498e-14	5.4161e-07	5.16221e-09	ENSG00000104856
AD	S-VLDL-PL %	136	rs34827707	19	45541782	1.37548e-09	6.09094e-06	6.24789e-08	ENSG00000007255
AD	S-VLDL-PL %	136	rs76856627	19	45543755	4.90651e-06	0.00695105	0.00400523	ENSG00000104859
AD	S-VLDL-PL %	136	rs112481437	19	45549135	3.31042e-30	5.4161e-07	2.57051e-07	ENSG00000130203
AD	S-VLDL-PL %	136	rs201269048	19	45574113	9.56134e-10	4.3728e-06	4.42186e-08	ENSG00000104853
AD	S-VLDL-PL %	136	rs11083759	19	45576714	2.9082e-09	1.21339e-05	1.27297e-07	ENSG00000104859
AD	S-VLDL-PL %	136	rs8100183	19	45584692	3.69571e-12	5.4161e-07	5.16221e-09	ENSG00000142252
AD	S-VLDL-PL %	136	rs35836101	19	45616982	7.17945e-06	0.00969194	0.000226095	ENSG00000104866
AD	S-VLDL-PL %	136	rs79322367	19	45631730	1.1446e-06	0.00189221	4.16978e-05	ENSG00000007255
AD	S-VLDL-PL %	136	rs78073763	19	45649838	2.84663e-07	0.000735963	0.000357654	ENSG00000142252
AD	S-VLDL-PL %	136	rs78541786	19	45659606	3.46712e-23	5.4161e-07	1.00339e-05	ENSG00000179846
AD	S-VLDL-PL %	136	rs62118471	19	45691049	5.16909e-06	0.0072782	0.000164875	ENSG00000142252
AD	S-VLDL-PL %	136	rs111243475	19	45691570	1.2941e-06	0.00211435	4.84409e-05	ENSG00000007255
AD	S-VLDL-PL %	136	rs117748693	19	45692821	7.78977e-05	0.0667689	0.0276265	ENSG00000007047
AD	S-VLDL-PL %	136	rs12977719	19	45694106	0.000573574	0.232589	0.0141569
AD	S-VLDL-PL %	136	rs620807	19	45706952	1.53904e-15	5.4161e-07	5.16221e-09	ENSG00000007047
AD	S-VLDL-PL %	136	rs183110257	19	45713116	7.29573e-15	5.4161e-07	0.0127599	ENSG00000007047
AD	S-VLDL-PL %	136	rs8112710	19	45714583	4.25693e-16	5.4161e-07	0.0203252	ENSG00000283632
AD	S-VLDL-PL %	136	rs76738189	19	45719493	9.35365e-09	3.53662e-05	5.31876e-05	ENSG00000007047
AD	S-VLDL-PL %	136	rs28607628	19	45724743	3.43672e-14	5.4161e-07	4.67421e-06	ENSG00000007047
AD	S-VLDL-PL %	136	rs56158216	19	45767997	5.53852e-05	0.051709	0.00157312	ENSG00000104879
AD	S-VLDL-PL %	136	rs148006250	19	45815733	0.000359655	0.183336	0.00919586	ENSG00000104879
AD	S-VLDL-PL %	136	rs12984728	19	45819807	2.40095e-05	0.0266384	0.000710041	ENSG00000104879
AD	S-VLDL-PL %	136	rs344818	19	45823663	1.48174e-17	5.4161e-07	5.16221e-09	ENSG00000104879
AD	S-VLDL-PL %	136	rs928911	19	45907860	0.000965969	0.294325	0.0226737	ENSG00000012061
AD	S-VLDL-PL %	136	rs3212930	19	45927610	1.2923e-09	5.7371e-06	3.08023e-07	ENSG00000012061
AD	S-VLDL-PL %	137	rs111411487	19	45978716	7.40067e-05	0.0643761	0.00593135	ENSG00000125753
AD	S-VLDL-PL %	138	rs16979890	19	46066318	1.11743e-05	0.0141785	0.00203737	ENSG00000125753
AD	S-VLDL-PL %	138	rs4802269	19	46167469	1.14158e-09	5.14227e-06	2.25461e-07	ENSG00000104936
AD	S-VLDL-PL %	138	rs73054338	19	46173214	0.000671321	0.250511	0.0163342	ENSG00000125744
AD	S-VLDL-PL %	139	rs4803850	19	46230786	1.53984e-05	0.0185068	0.00331977	ENSG00000104936
AD	S-VLDL-PL %	140	rs602662	19	49206985	0.000103804	0.0826382	0.0173826	ENSG00000176920
AD	S-VLDL-PL %	141	rs1846934	19	51648697	7.18277e-05	0.0629805	0.0344996	ENSG00000105383
AD	S-VLDL-PL %	142	rs10419309	19	52138563	0.000968805	0.294683	0.0227295	ENSG00000254415
AD	S-VLDL-PL %	143	rs1761451	19	54816509	2.99036e-05	0.0317431	0.00468958	ENSG00000187116
AD	S-VLDL-PL %	144	rs2745836	20	17808116	0.00141779	0.345397	0.0320592	ENSG00000125844
AD	S-VLDL-PL %	145	rs1421312	22	37487810	0.000822892	0.274762	0.0495401	ENSG00000187045
AD	XL-HDL-PL %	1	rs3134615	1	40362066	6.89081e-06	0.00950547	0.00122683	ENSG00000084072
AD	XL-HDL-PL %	2	rs114293536	1	150076497	0.000475347	0.212859	0.0285612	ENSG00000143412
AD	XL-HDL-PL %	3	rs4233366	1	161159147	2.44421e-06	0.00387427	0.000195752	ENSG00000158859
AD	XL-HDL-PL %	4	rs17366417	1	163844578	0.000527253	0.223968	0.0286097
AD	XL-HDL-PL %	5	rs4282830	1	222911960	9.80831e-05	0.0799744	0.00619467	ENSG00000154305
AD	XL-HDL-PL %	6	rs4275987	2	28062956	0.000501434	0.218419	0.0273042	ENSG00000243147
AD	XL-HDL-PL %	7	rs840873	2	129067080	0.000148102	0.106896	0.0161361	ENSG00000136720
AD	XL-HDL-PL %	8	rs3819121	2	135622860	0.000675841	0.251927	0.0383353	ENSG00000153086
AD	XL-HDL-PL %	9	rs9749722	2	203781741	0.00070353	0.256671	0.0366466	ENSG00000138380
AD	XL-HDL-PL %	10	rs6445807	3	56670420	0.000477974	0.213433	0.0262619	ENSG00000163946
AD	XL-HDL-PL %	11	rs3796621	4	982852	0.000162934	0.113787	0.00992791	ENSG00000127415
AD	XL-HDL-PL %	12	rs12509447	4	2861090	0.000666049	0.250203	0.0349528	ENSG00000109736
AD	XL-HDL-PL %	13	rs3129309	4	3306990	0.00027559	0.15823	0.0161076	ENSG00000159788
AD	XL-HDL-PL %	14	rs6845118	4	17939740	0.000426687	0.201627	0.0237978	ENSG00000163257
AD	XL-HDL-PL %	15	rs62380760	5	140984454	5.03183e-05	0.0483903	0.0449885	ENSG00000178913
AD	XL-HDL-PL %	16	rs11749534	5	148572946	0.000409543	0.197362	0.0229076	ENSG00000173210
AD	XL-HDL-PL %	17	rs10155746	6	34754907	0.00031367	0.170436	0.0223428	ENSG00000065060
AD	XL-HDL-PL %	18	rs145188226	7	887019	0.000178244	0.120744	0.0389012	ENSG00000164828
AD	XL-HDL-PL %	19	rs4722762	7	28178262	6.72234e-06	0.00929948	0.000505886	ENSG00000153814
AD	XL-HDL-PL %	20	rs921914	7	50310728	0.000165624	0.115056	0.0176419	ENSG00000185811
AD	XL-HDL-PL %	21	rs12538820	7	99340049	0.000172768	0.118327	0.0105085	ENSG00000130429
AD	XL-HDL-PL %	22	rs28630503	8	10009016	0.000632918	0.244175	0.0379879	ENSG00000175806
AD	XL-HDL-PL %	23	rs231144	8	116416131	4.54217e-05	0.0447872	0.00302631	ENSG00000104447
AD	XL-HDL-PL %	24	rs7828742	8	116960729	0.000503968	0.218976	0.0274353	ENSG00000104447
AD	XL-HDL-PL %	25	rs34604874	8	126487857	0.000510258	0.220347	0.0277578	ENSG00000173334
AD	XL-HDL-PL %	26	rs72703721	8	144466338	0.000353295	0.182377	0.0201429	ENSG00000184428
AD	XL-HDL-PL %	27	rs2029209	9	11861841	0.000241385	0.146028	0.0142489
AD	XL-HDL-PL %	28	rs10991408	9	107678916	0.00062859	0.243394	0.0461632	ENSG00000165029
AD	XL-HDL-PL %	29	rs11201938	10	87962048	0.000700139	0.2561	0.0418482	ENSG00000182771
AD	XL-HDL-PL %	30	rs4757638	11	18312953	0.000408419	0.197076	0.029685	ENSG00000173432
AD	XL-HDL-PL %	31	rs56030824	11	47397353	8.10591e-11	5.29188e-07	2.2244e-06	ENSG00000165915
AD	XL-HDL-PL %	32	rs55715159	11	60045958	0.000118027	0.0914585	0.0195187	ENSG00000110079
AD	XL-HDL-PL %	33	rs2736600	11	61706011	0.00020407	0.131438	0.0122087	ENSG00000167994
AD	XL-HDL-PL %	34	rs58423665	11	67171954	0.000196077	0.12813	0.0117624	ENSG00000175634
AD	XL-HDL-PL %	35	rs1263164	11	116675291	0.00024362	0.146828	0.0143609	ENSG00000149591
AD	XL-HDL-PL %	36	rs61954383	12	122777467	0.000300317	0.166333	0.0173819	ENSG00000184047
AD	XL-HDL-PL %	37	rs6489156	12	123100397	0.000465685	0.210724	0.0314023	ENSG00000111011
AD	XL-HDL-PL %	38	rs113740515	12	123199410	0.000241385	0.146028	0.0142489	ENSG00000255398
AD	XL-HDL-PL %	39	rs4275659	12	123447928	9.126e-05	0.0760067	0.00581353	ENSG00000051825
AD	XL-HDL-PL %	40	rs7954697	12	125335253	9.14031e-06	0.0121171	0.00155972	ENSG00000073060
AD	XL-HDL-PL %	41	rs112584979	14	55920246	0.000189759	0.125593	0.0114379	ENSG00000126777
AD	XL-HDL-PL %	42	rs8035209	15	58492833	0.000965969	0.294776	0.0475622	ENSG00000103569
AD	XL-HDL-PL %	43	rs653765	15	59042012	1.39621e-06	0.00232839	0.000363269	ENSG00000137845
AD	XL-HDL-PL %	43	rs142864748	15	59059259	0.00019236	0.126648	0.0115728	ENSG00000128918
AD	XL-HDL-PL %	44	rs2288005	16	31227908	0.000911826	0.287769	0.0454511	ENSG00000140678
AD	XL-HDL-PL %	45	rs74343175	16	72035477	0.000383514	0.190651	0.0216204	ENSG00000257017
AD	XL-HDL-PL %	45	rs4788454	16	72037206	6.08333e-05	0.0560642	0.00396936	ENSG00000257017
AD	XL-HDL-PL %	47	rs12937244	17	1646317	1.3073e-06	0.00218599	0.000108652	ENSG00000167711
AD	XL-HDL-PL %	48	rs507506	17	7118322	6.36586e-06	0.008846	0.000478998	ENSG00000072778
AD	XL-HDL-PL %	49	rs59304093	17	17875407	0.00058965	0.236327	0.0315177	ENSG00000175662
AD	XL-HDL-PL %	50	rs62062288	17	44096553	2.36094e-06	0.00376229	0.000203374	ENSG00000120071
AD	XL-HDL-PL %	51	rs11868058	17	45640405	0.00054106	0.226824	0.0292818	ENSG00000141279
AD	XL-HDL-PL %	52	rs11655466	17	47344530	5.22538e-06	0.00748263	0.0158934	ENSG00000167083
AD	XL-HDL-PL %	53	rs7209799	17	48806558	0.000350022	0.181439	0.0199754	ENSG00000108846
AD	XL-HDL-PL %	54	rs4277405	17	61548918	3.18438e-05	0.0336774	0.00342293	ENSG00000159640
AD	XL-HDL-PL %	55	rs12326575	18	11009077	0.00057536	0.233616	0.0329919	ENSG00000154864
AD	XL-HDL-PL %	56	rs11664327	18	57739623	0.0003446	0.179865	0.0196943	ENSG00000166603
AD	XL-HDL-PL %	57	rs74747585	19	45039971	2.26232e-07	0.000656714	0.0229313	ENSG00000273777
AD	XL-HDL-PL %	57	rs62119267	19	45134682	4.43103e-07	0.000881388	0.000150345	ENSG00000073008
AD	XL-HDL-PL %	57	rs2301274	19	45146402	3.603e-15	5.29188e-07	0.0476701	ENSG00000073008
AD	XL-HDL-PL %	57	rs151330717	19	45196964	5.57058e-12	5.29188e-07	0.0232742	ENSG00000069399
AD	XL-HDL-PL %	57	rs2965162	19	45198936	1.76144e-10	9.0549e-07	3.72572e-06	ENSG00000187244
AD	XL-HDL-PL %	57	rs1551891	19	45231821	8.47838e-18	5.29188e-07	1.12614e-08	ENSG00000069399
AD	XL-HDL-PL %	57	rs11668303	19	45243494	0.000158946	0.111868	0.0485173	ENSG00000130202
AD	XL-HDL-PL %	57	rs12459810	19	45249661	1.39095e-42	5.29188e-07	6.17825e-05	ENSG00000186567
AD	XL-HDL-PL %	57	rs112450640	19	45296364	1.39146e-28	5.29188e-07	1.12614e-08	ENSG00000130203
AD	XL-HDL-PL %	57	rs147711004	19	45337918	1.62266e-286	5.29188e-07	1.12614e-08	ENSG00000130202
AD	XL-HDL-PL %	57	rs2199575	19	45345623	3.32352e-59	5.29188e-07	8.16064e-07	ENSG00000130202
AD	XL-HDL-PL %	57	rs11668738	19	45347561	8.45513e-30	5.29188e-07	1.12614e-08	ENSG00000130202
AD	XL-HDL-PL %	57	rs365653	19	45361646	3.80191e-49	5.29188e-07	1.12614e-08	ENSG00000130202
AD	XL-HDL-PL %	57	rs6859	19	45382034	1.06028e-170	5.29188e-07	4.17064e-05	ENSG00000130202
AD	XL-HDL-PL %	57	rs118170342	19	45401868	2.21502e-123	5.29188e-07	0.00753811	ENSG00000130202
AD	XL-HDL-PL %	57	rs769446	19	45408628	2.12236e-16	5.29188e-07	7.3394e-07	ENSG00000104853
AD	XL-HDL-PL %	57	rs405509	19	45408836	2.6174e-205	5.29188e-07	1.12614e-08	ENSG00000130208
AD	XL-HDL-PL %	57	rs144311893	19	45423944	7.48946e-30	5.29188e-07	1.12614e-08	ENSG00000130203
AD	XL-HDL-PL %	57	rs157592	19	45424514	3.4367e-273	5.29188e-07	1.12614e-08	ENSG00000130203
AD	XL-HDL-PL %	57	rs4263041	19	45438643	4.50409e-07	0.00088881	6.45894e-05	ENSG00000130202
AD	XL-HDL-PL %	57	rs73045691	19	45440529	6.84317e-35	5.29188e-07	1.12614e-08	ENSG00000104853
AD	XL-HDL-PL %	57	rs12721109	19	45447221	5.20957e-22	5.29188e-07	1.12614e-08	ENSG00000130203
AD	XL-HDL-PL %	57	rs204912	19	45466207	3.79903e-06	0.00568766	0.00972893	ENSG00000130203
AD	XL-HDL-PL %	57	rs138692741	19	45467132	2.83625e-07	0.000734959	0.0187181	ENSG00000130203
AD	XL-HDL-PL %	57	rs34112623	19	45489950	3.09212e-24	5.29188e-07	0.00514237	ENSG00000104853
AD	XL-HDL-PL %	57	rs79149284	19	45513854	3.38493e-05	0.0354545	0.0446911	ENSG00000104866
AD	XL-HDL-PL %	57	rs7245887	19	45520959	6.55768e-10	3.05156e-06	0.0106429	ENSG00000104856
AD	XL-HDL-PL %	57	rs112481437	19	45549135	3.31042e-30	5.29188e-07	0.000677062	ENSG00000130203
AD	XL-HDL-PL %	57	rs147188206	19	45552587	7.58653e-67	5.29188e-07	0.0454161	ENSG00000104859
AD	XL-HDL-PL %	57	rs10419815	19	45569009	3.09145e-05	0.0329264	0.0441985	ENSG00000104859
AD	XL-HDL-PL %	57	rs78620885	19	45591084	3.53735e-06	0.00535894	0.0210391	ENSG00000142252
AD	XL-HDL-PL %	57	rs7255018	19	45603962	1.19944e-05	0.0152501	0.00221652	ENSG00000142252
AD	XL-HDL-PL %	57	rs62118471	19	45691049	5.16909e-06	0.00740856	0.000395179	ENSG00000142252
AD	XL-HDL-PL %	58	rs7246757	19	46190531	0.000322917	0.173313	0.0185243	ENSG00000010310
AD	XL-HDL-PL %	58	rs2014576	19	46269076	5.46326e-09	2.1248e-05	0.000188033	ENSG00000104936
AD	XL-HDL-PL %	59	rs314675	19	47196079	3.08838e-06	0.00475227	0.038836	ENSG00000105287
AD	XL-HDL-PL %	60	rs6020084	20	48462364	0.000141619	0.10376	0.0380392	ENSG00000197818
AD	XL-HDL-PL %	61	rs5758265	22	41617897	0.000201282	0.130242	0.0465304	ENSG00000196236
AD	XL-VLDL-PL %	1	rs55820078	1	40596652	3.71245e-05	0.0380584	0.0467186	ENSG00000131238
AD	XL-VLDL-PL %	2	rs2078329	1	45368493	0.00102459	0.301823	0.029641	ENSG00000142959
AD	XL-VLDL-PL %	3	rs17108874	1	54070725	0.000410479	0.197215	0.0143067	ENSG00000174332
AD	XL-VLDL-PL %	4	rs471705	1	55521242	2.92053e-06	0.00453744	0.000118461	ENSG00000169174
AD	XL-VLDL-PL %	4	rs12750160	1	55674000	0.000781291	0.268714	0.0234753	ENSG00000162402
AD	XL-VLDL-PL %	5	rs4233366	1	161159147	2.44421e-06	0.00387351	0.00274564	ENSG00000158859
AD	XL-VLDL-PL %	6	rs12757912	1	177933832	0.000957463	0.293371	0.0352859	ENSG00000120341
AD	XL-VLDL-PL %	7	rs13419681	2	2336685	0.000820533	0.274613	0.0250421	ENSG00000186487
AD	XL-VLDL-PL %	8	rs72796766	2	44083544	0.000333663	0.17622	0.0318664	ENSG00000143921
AD	XL-VLDL-PL %	9	rs753430	2	127830397	0.00140166	0.34381	0.0386945	ENSG00000136717
AD	XL-VLDL-PL %	10	rs1881284	2	188157329	0.000834782	0.276706	0.0479644	ENSG00000064989
AD	XL-VLDL-PL %	11	rs13393692	2	233442016	0.000241851	0.145829	0.0271247	ENSG00000135930
AD	XL-VLDL-PL %	12	rs7635647	3	119896657	0.000481539	0.213843	0.0153609	ENSG00000082701
AD	XL-VLDL-PL %	13	rs9810389	3	151159616	0.000224534	0.139379	0.0470099	ENSG00000169313
AD	XL-VLDL-PL %	14	rs13063106	3	186240097	0.000169056	0.116298	0.00588701	ENSG00000145192
AD	XL-VLDL-PL %	15	rs1648714	3	186440483	0.000147547	0.106295	0.0051804	ENSG00000113889
AD	XL-VLDL-PL %	16	rs61374938	4	39667611	0.00100946	0.299882	0.0292382	ENSG00000078140
AD	XL-VLDL-PL %	17	rs115383346	4	87869217	0.000309841	0.168886	0.0125357	ENSG00000145332
AD	XL-VLDL-PL %	18	rs2871	4	149000024	0.000149307	0.107125	0.0181772	ENSG00000071205
AD	XL-VLDL-PL %	19	rs13138509	4	154384684	0.000410105	0.19712	0.0397546	ENSG00000121210
AD	XL-VLDL-PL %	20	rs2337983	5	140136808	0.000777896	0.2682	0.0302566	ENSG00000213523
AD	XL-VLDL-PL %	21	rs919745	5	156531279	6.64171e-07	0.00117242	2.84887e-05	ENSG00000135077
AD	XL-VLDL-PL %	22	rs4713823	6	34676130	2.48852e-06	0.00393151	0.000101112	ENSG00000196821
AD	XL-VLDL-PL %	23	rs76981546	6	47889051	1.21748e-05	0.0154172	0.036102	ENSG00000153294
AD	XL-VLDL-PL %	24	rs75032247	7	900959	0.000544348	0.227146	0.0171625	ENSG00000164828
AD	XL-VLDL-PL %	25	rs180742179	7	5323012	0.000983929	0.296685	0.0470928	ENSG00000164638
AD	XL-VLDL-PL %	26	rs10274928	7	28142088	0.00092987	0.289817	0.0455968	ENSG00000153814
AD	XL-VLDL-PL %	27	rs4719941	7	28602778	0.00120728	0.323228	0.0381513	ENSG00000146592
AD	XL-VLDL-PL %	28	rs6987469	8	100945060	0.00107851	0.308514	0.0364663	ENSG00000104450
AD	XL-VLDL-PL %	29	rs231144	8	116416131	4.54217e-05	0.0446724	0.00168488	ENSG00000104447
AD	XL-VLDL-PL %	30	rs182014289	8	121931937	9.90977e-05	0.0802467	0.00353978	ENSG00000172164
AD	XL-VLDL-PL %	31	rs34604874	8	126487857	0.000510258	0.219992	0.0161551	ENSG00000173334
AD	XL-VLDL-PL %	32	rs11782060	8	144970731	0.000102512	0.0823004	0.0487872	ENSG00000178719
AD	XL-VLDL-PL %	33	rs6985003	8	145075703	1.43862e-05	0.017755	0.000553838	ENSG00000178685
AD	XL-VLDL-PL %	34	rs12350281	9	20637773	0.000569062	0.232057	0.0178541	ENSG00000171843
AD	XL-VLDL-PL %	35	rs13290740	9	95793816	0.000777896	0.2682	0.0487718	ENSG00000157303
AD	XL-VLDL-PL %	36	rs57315505	9	95854460	0.00124613	0.32736	0.0454969	ENSG00000157303
AD	XL-VLDL-PL %	37	rs56963659	9	136348194	0.00105864	0.306088	0.030526	ENSG00000175164
AD	XL-VLDL-PL %	38	rs11593462	10	112635448	0.000632353	0.243739	0.0195038	ENSG00000150593
AD	XL-VLDL-PL %	39	rs7102130	11	5673359	0.000291917	0.163273	0.00977815	ENSG00000175518
AD	XL-VLDL-PL %	40	rs11039131	11	47232038	4.03023e-05	0.0405121	0.00149461	ENSG00000149179
AD	XL-VLDL-PL %	40	rs11039436	11	47888036	7.26284e-06	0.00993704	0.00147705	ENSG00000149177
AD	XL-VLDL-PL %	41	rs4980532	11	63680719	9.17209e-05	0.0760018	0.00330353	ENSG00000110583
AD	XL-VLDL-PL %	42	rs6589603	11	117055839	0.000665861	0.249836	0.0204734	ENSG00000149591
AD	XL-VLDL-PL %	43	rs370766295	12	17777271	0.00132862	0.336276	0.0369612
AD	XL-VLDL-PL %	44	rs117857624	12	37872729	5.35796e-05	0.0507759	0.01276
AD	XL-VLDL-PL %	45	rs113740515	12	123199410	0.000241385	0.145661	0.00819192	ENSG00000255398
AD	XL-VLDL-PL %	46	rs11057326	12	124148478	0.00136276	0.339848	0.0435758	ENSG00000168778
AD	XL-VLDL-PL %	47	rs116983256	13	43694840	0.00107284	0.307826	0.0476067	ENSG00000133106
AD	XL-VLDL-PL %	48	rs17081131	13	66902729	0.000222952	0.138765	0.022091	ENSG00000184226
AD	XL-VLDL-PL %	49	rs1953539	14	62502179	0.00115898	0.317901	0.0329772	ENSG00000023608
AD	XL-VLDL-PL %	50	rs67643956	14	92923836	7.36113e-05	0.0645482	0.00426229	ENSG00000140090
AD	XL-VLDL-PL %	51	rs12433324	14	106174518	0.000238777	0.144718	0.00811496	ENSG00000211896
AD	XL-VLDL-PL %	52	rs261291	15	58680178	7.25836e-06	0.00993191	0.000285301	ENSG00000128918
AD	XL-VLDL-PL %	52	rs118078695	15	58686409	0.00128879	0.331993	0.0359756	ENSG00000128918
AD	XL-VLDL-PL %	53	rs572107	15	59055810	2.49466e-07	0.000695606	0.00446781	ENSG00000137845
AD	XL-VLDL-PL %	54	rs12442901	15	75083912	0.00111826	0.313236	0.0413159	ENSG00000140474
AD	XL-VLDL-PL %	55	rs60312440	16	31340086	0.000670003	0.250569	0.046096	ENSG00000140678
AD	XL-VLDL-PL %	56	rs4985369	16	70860468	0.000288837	0.162274	0.00968611	ENSG00000157423
AD	XL-VLDL-PL %	57	rs2334884	16	71636591	0.00112489	0.314007	0.0321691	ENSG00000040199
AD	XL-VLDL-PL %	57	rs4788454	16	72037206	6.08333e-05	0.0558716	0.00222513	ENSG00000257017
AD	XL-VLDL-PL %	59	rs821232	16	79570138	0.000645716	0.246209	0.0227074	ENSG00000178573
AD	XL-VLDL-PL %	60	rs3764331	16	84793348	0.00151178	0.354455	0.0445506	ENSG00000103196
AD	XL-VLDL-PL %	61	rs34582191	17	1391797	0.000359468	0.183732	0.01183	ENSG00000132376
AD	XL-VLDL-PL %	62	rs2287322	17	1641035	8.53284e-06	0.0114101	0.0296054	ENSG00000167711
AD	XL-VLDL-PL %	63	rs75200848	17	17975300	0.000147454	0.106251	0.0458639	ENSG00000072310
AD	XL-VLDL-PL %	64	rs2854322	17	29699416	0.000952737	0.292769	0.0278906	ENSG00000131242
AD	XL-VLDL-PL %	65	rs11868058	17	45640405	0.00054106	0.226476	0.0170681	ENSG00000141279
AD	XL-VLDL-PL %	66	rs11664327	18	57739623	0.0003446	0.179473	0.0113826	ENSG00000166603
AD	XL-VLDL-PL %	67	rs2738455	19	11235090	0.000178522	0.120516	0.00620112	ENSG00000161888
AD	XL-VLDL-PL %	68	rs79528728	19	44093789	0.000211974	0.134382	0.0397877	ENSG00000176472
AD	XL-VLDL-PL %	69	rs116986038	19	44754426	0.000307133	0.168059	0.0102191	ENSG00000263002
AD	XL-VLDL-PL %	69	rs80257887	19	45020859	9.42032e-09	3.48459e-05	0.00248025	ENSG00000167384
AD	XL-VLDL-PL %	69	rs74747585	19	45039971	2.26232e-07	0.000656822	0.000155685	ENSG00000273777
AD	XL-VLDL-PL %	69	rs957304	19	45057443	1.02035e-09	4.52612e-06	0.0198891	ENSG00000186567
AD	XL-VLDL-PL %	69	rs846897	19	45116933	0.000617864	0.241159	0.0462938	ENSG00000073008
AD	XL-VLDL-PL %	69	rs56261258	19	45149613	1.3186e-20	5.21661e-07	5.40578e-09	ENSG00000186567
AD	XL-VLDL-PL %	69	rs56210316	19	45170097	2.86836e-05	0.0310492	0.00108103	ENSG00000073008
AD	XL-VLDL-PL %	69	rs151330717	19	45196964	5.57058e-12	5.21661e-07	5.40578e-09	ENSG00000069399
AD	XL-VLDL-PL %	69	rs62120565	19	45197027	8.16744e-13	5.21661e-07	2.90736e-06	ENSG00000130202
AD	XL-VLDL-PL %	69	rs12150984	19	45202027	1.00098e-22	5.21661e-07	0.0022292	ENSG00000186567
AD	XL-VLDL-PL %	69	rs1551891	19	45231821	8.47838e-18	5.21661e-07	5.40578e-09	ENSG00000069399
AD	XL-VLDL-PL %	69	rs74607435	19	45235700	2.51653e-10	1.24164e-06	0.00340693	ENSG00000069399
AD	XL-VLDL-PL %	69	rs2965169	19	45251156	2.02052e-60	5.21661e-07	1.19862e-05	ENSG00000073008
AD	XL-VLDL-PL %	69	rs10419669	19	45298069	7.0141e-12	5.21661e-07	0.0135639	ENSG00000142273
AD	XL-VLDL-PL %	69	rs2927477	19	45313715	2.51239e-29	5.21661e-07	0.000475923	ENSG00000187244
AD	XL-VLDL-PL %	69	rs28399607	19	45314324	7.10268e-09	2.68923e-05	8.88887e-07	ENSG00000187244
AD	XL-VLDL-PL %	69	rs28399635	19	45323243	7.572e-12	5.21661e-07	8.67012e-07	ENSG00000130202
AD	XL-VLDL-PL %	69	rs28399637	19	45324138	4.14692e-155	5.21661e-07	5.40578e-09	ENSG00000130202
AD	XL-VLDL-PL %	69	rs78986976	19	45329438	3.63536e-14	5.21661e-07	0.00772037	ENSG00000130202
AD	XL-VLDL-PL %	69	rs6509173	19	45330999	1.56403e-11	5.21661e-07	5.40578e-09	ENSG00000130202
AD	XL-VLDL-PL %	69	rs147711004	19	45337918	1.62266e-286	5.21661e-07	5.40578e-09	ENSG00000130202
AD	XL-VLDL-PL %	69	rs28615360	19	45344722	2.58228e-48	5.21661e-07	5.40578e-09	ENSG00000130202
AD	XL-VLDL-PL %	69	rs411920	19	45361632	3.02126e-38	5.21661e-07	5.40578e-09	ENSG00000130202
AD	XL-VLDL-PL %	69	rs365653	19	45361646	3.80191e-49	5.21661e-07	5.40578e-09	ENSG00000130202
AD	XL-VLDL-PL %	69	rs138607350	19	45363820	2.0474e-71	5.21661e-07	7.31692e-05	ENSG00000130202
AD	XL-VLDL-PL %	69	rs41290100	19	45370941	3.93131e-07	0.000829376	1.71084e-05	ENSG00000130202
AD	XL-VLDL-PL %	69	rs283808	19	45387034	2.06834e-28	5.21661e-07	5.40578e-09	ENSG00000130203
AD	XL-VLDL-PL %	69	rs143473297	19	45393352	5.33179e-30	5.21661e-07	0.0180484	ENSG00000130203
AD	XL-VLDL-PL %	70	rs1160984	19	45403924	2.97996e-33	5.21661e-07	5.40578e-09	ENSG00000130202
AD	XL-VLDL-PL %	70	rs405697	19	45404691	7.66658e-113	5.21661e-07	5.40578e-09	ENSG00000130202
AD	XL-VLDL-PL %	70	rs72654472	19	45414392	1.0925e-10	5.70159e-07	7.81643e-05	ENSG00000104853
AD	XL-VLDL-PL %	70	rs138235833	19	45415285	8.9001e-17	5.21661e-07	3.91539e-06	ENSG00000130202
AD	XL-VLDL-PL %	70	rs59325138	19	45416291	1.72873e-205	5.21661e-07	5.40578e-09	ENSG00000130203
AD	XL-VLDL-PL %	70	rs144311893	19	45423944	7.48946e-30	5.21661e-07	6.69193e-08	ENSG00000130203
AD	XL-VLDL-PL %	70	rs73033507	19	45431403	1.6889e-15	5.21661e-07	0.000102079	ENSG00000130202
AD	XL-VLDL-PL %	71	rs4263041	19	45438643	4.50409e-07	0.000888973	1.96098e-05	ENSG00000130202
AD	XL-VLDL-PL %	72	rs79429216	19	45445517	5.70331e-19	5.21661e-07	2.83637e-06	ENSG00000104853
AD	XL-VLDL-PL %	72	rs12721109	19	45447221	5.20957e-22	5.21661e-07	5.40578e-09	ENSG00000130203
AD	XL-VLDL-PL %	72	rs1132899	19	45448036	1.20857e-22	5.21661e-07	2.52887e-07	ENSG00000224916
AD	XL-VLDL-PL %	72	rs190651665	19	45456103	3.20698e-09	1.29531e-05	1.56559e-07	ENSG00000130203
AD	XL-VLDL-PL %	72	rs138692741	19	45467132	2.83625e-07	0.000735067	0.000230429	ENSG00000130203
AD	XL-VLDL-PL %	72	rs150554721	19	45490702	7.42926e-07	0.00129734	3.1756e-05	ENSG00000007047
AD	XL-VLDL-PL %	72	rs116518981	19	45517497	3.90568e-17	5.21661e-07	0.0115739	ENSG00000007047
AD	XL-VLDL-PL %	72	rs139750800	19	45527712	0.00188734	0.38502	0.0494307	ENSG00000125744
AD	XL-VLDL-PL %	72	rs112481437	19	45549135	3.31042e-30	5.21661e-07	5.40578e-09	ENSG00000130203
AD	XL-VLDL-PL %	72	rs78620885	19	45591084	3.53735e-06	0.00535699	0.0140465	ENSG00000142252
AD	XL-VLDL-PL %	72	rs10420562	19	45592238	5.90058e-19	5.21661e-07	5.40578e-09	ENSG00000142252
AD	XL-VLDL-PL %	72	rs3178166	19	45594170	1.67047e-08	5.97175e-05	7.73102e-07	ENSG00000142252
AD	XL-VLDL-PL %	72	rs78541786	19	45659606	3.46712e-23	5.21661e-07	0.000201667	ENSG00000179846
AD	XL-VLDL-PL %	72	rs148023052	19	45698590	9.04536e-09	3.35997e-05	4.26743e-07	ENSG00000007255
AD	XL-VLDL-PL %	72	rs8112710	19	45714583	4.25693e-16	5.21661e-07	0.00115549	ENSG00000283632
AD	XL-VLDL-PL %	72	rs10411647	19	45877865	4.72073e-07	0.000910305	0.0158741	ENSG00000104884
AD	XL-VLDL-PL %	72	rs113805321	19	45887944	0.000454057	0.207723	0.0146044	ENSG00000104892
AD	XL-VLDL-PL %	72	rs928911	19	45907860	0.000965969	0.294446	0.0282019	ENSG00000012061
AD	XL-VLDL-PL %	72	rs73054338	19	46173214	0.000671321	0.250801	0.0206267	ENSG00000125744
AD	XL-VLDL-PL %	73	rs314660	19	47172845	0.000113776	0.088842	0.00405559	ENSG00000105287
AD	XL-VLDL-PL %	74	rs479486	19	49229323	8.37026e-06	0.0112145	0.000327113	ENSG00000176909
AD	XL-VLDL-PL %	75	rs12479919	20	4980740	4.01368e-06	0.00594655	0.0250434	ENSG00000089057
AD	XL-VLDL-PL %	76	rs13734	20	17594729	0.00157257	0.360005	0.0424205	ENSG00000125844
AD	XL-VLDL-PL %	77	rs240754	20	17860145	0.000892558	0.284839	0.0264178	ENSG00000125844
AD	XL-VLDL-PL %	78	rs11698048	20	56995142	0.000103711	0.0830304	0.0180993	ENSG00000124164
AD	XL-VLDL-PL %	79	rs140114976	21	44046014	0.000651646	0.247288	0.0200682	ENSG00000160183
AD	XL-VLDL-PL %	80	rs181362	22	21932068	0.000731137	0.26088	0.0222295	ENSG00000185651
AD	XL-VLDL-PL %	81	rs2071938	22	45931262	0.00148804	0.352228	0.0406311	ENSG00000077942
AD	XS-VLDL-PL %	1	rs150752034	1	21794391	0.000594915	0.236088	0.0470097	ENSG00000142794
AD	XS-VLDL-PL %	2	rs1185303	1	40012882	0.00103216	0.302112	0.0277096	ENSG00000183682
AD	XS-VLDL-PL %	3	rs3131646	1	40383552	4.97348e-06	0.00694863	0.000200491	ENSG00000084072
AD	XS-VLDL-PL %	4	rs201326055	1	86298299	0.00101797	0.300303	0.0465138	ENSG00000117174
AD	XS-VLDL-PL %	5	rs11265561	1	161143969	0.00054961	0.227306	0.0202305	ENSG00000158864
AD	XS-VLDL-PL %	5	rs4233366	1	161159147	2.44421e-06	0.00375188	0.000102054	ENSG00000158859
AD	XS-VLDL-PL %	6	rs10799941	1	161708194	0.000623133	0.241226	0.0178829	ENSG00000072694
AD	XS-VLDL-PL %	7	rs7548254	1	243891570	0.000383795	0.189373	0.0116434	ENSG00000117020
AD	XS-VLDL-PL %	8	rs11673981	2	42171566	0.00151273	0.353995	0.0382909	ENSG00000162878
AD	XS-VLDL-PL %	9	rs13028983	2	52052767	0.000814589	0.272976	0.0443913
AD	XS-VLDL-PL %	10	rs6710692	2	73820318	0.00156402	0.358701	0.0393018	ENSG00000116127
AD	XS-VLDL-PL %	11	rs13032148	2	127865100	2.12003e-19	5.25634e-07	0.0407122	ENSG00000136717
AD	XS-VLDL-PL %	12	rs840873	2	129067080	0.000148102	0.105583	0.00487492	ENSG00000136720
AD	XS-VLDL-PL %	13	rs4324296	2	172984930	0.00148709	0.351582	0.0463836	ENSG00000115844
AD	XS-VLDL-PL %	14	rs1881284	2	188157329	0.000834782	0.275961	0.0231185	ENSG00000064989
AD	XS-VLDL-PL %	15	rs1550096	2	233428385	0.000264307	0.152889	0.0210792	ENSG00000135930
AD	XS-VLDL-PL %	16	rs6773931	3	56735180	0.000273911	0.156259	0.00859553	ENSG00000180376
AD	XS-VLDL-PL %	17	rs62251993	3	57295114	0.00135138	0.338076	0.0355361	ENSG00000239388
AD	XS-VLDL-PL %	18	rs114113354	3	71774791	0.000972586	0.294586	0.026327	ENSG00000163412
AD	XS-VLDL-PL %	19	rs3920075	3	152073055	3.35301e-05	0.0344647	0.00121716	ENSG00000152601
AD	XS-VLDL-PL %	20	rs11925442	3	170687273	0.00207305	0.397367	0.0497611	ENSG00000163584
AD	XS-VLDL-PL %	21	rs62296061	4	1014172	0.000576864	0.232672	0.0167701	ENSG00000127415
AD	XS-VLDL-PL %	22	rs2341303	4	2747475	0.0006348	0.243329	0.0383099	ENSG00000168884
AD	XS-VLDL-PL %	23	rs6845118	4	17939740	0.000426687	0.2003	0.0128268	ENSG00000163257
AD	XS-VLDL-PL %	24	rs61374938	4	39667611	0.00100946	0.299206	0.0271483	ENSG00000078140
AD	XS-VLDL-PL %	25	rs2076947	4	148988159	0.000302278	0.165561	0.00938593	ENSG00000071205
AD	XS-VLDL-PL %	26	rs150508172	4	151812338	0.0012215	0.324128	0.0499571	ENSG00000198589
AD	XS-VLDL-PL %	27	rs6838254	4	162934595	0.000724729	0.259035	0.0297759	ENSG00000168843
AD	XS-VLDL-PL %	28	rs190269839	5	131208787	0.000950847	0.291831	0.0340556	ENSG00000164398
AD	XS-VLDL-PL %	29	rs1979870	5	156481383	8.73991e-05	0.0725027	0.00298761	ENSG00000135077
AD	XS-VLDL-PL %	30	rs2797963	6	34185749	0.00203399	0.394789	0.0489308	ENSG00000137309
AD	XS-VLDL-PL %	31	rs2814989	6	34608640	9.64388e-06	0.0123405	0.00173849	ENSG00000196821
AD	XS-VLDL-PL %	32	rs6458198	6	41161474	0.000748574	0.262873	0.0451943	ENSG00000112195
AD	XS-VLDL-PL %	33	rs1931814	6	62589167	0.000755833	0.264017	0.0296261	ENSG00000112232
AD	XS-VLDL-PL %	34	rs117887550	6	98784543	0.00107567	0.30751	0.0287521	ENSG00000184486
AD	XS-VLDL-PL %	35	rs9492129	6	129167449	0.000553556	0.2281	0.0436035	ENSG00000196569
AD	XS-VLDL-PL %	36	rs4724797	7	6379537	6.95758e-05	0.0611019	0.00241442	ENSG00000164535
AD	XS-VLDL-PL %	37	rs5011431	7	12268551	3.42794e-06	0.00505592	0.000435507	ENSG00000106460
AD	XS-VLDL-PL %	38	rs4291154	7	17929655	0.00034086	0.177394	0.0104821	ENSG00000071189
AD	XS-VLDL-PL %	39	rs2158624	7	28148940	0.000576958	0.23269	0.0167724	ENSG00000153814
AD	XS-VLDL-PL %	40	rs2293481	7	99699626	4.2724e-05	0.0418299	0.00152845	ENSG00000188186
AD	XS-VLDL-PL %	41	rs10102703	8	9206425	0.00202446	0.394153	0.0487259	ENSG00000173273
AD	XS-VLDL-PL %	42	rs2272026	8	9757600	0.00058965	0.235102	0.0209597	ENSG00000175806
AD	XS-VLDL-PL %	43	rs11781188	8	95815987	0.00064054	0.244396	0.0183255	ENSG00000156170
AD	XS-VLDL-PL %	44	rs800895	8	116436385	0.00014977	0.106363	0.00492327	ENSG00000104447
AD	XS-VLDL-PL %	45	rs2168131	8	126530530	0.000561449	0.229669	0.0450286	ENSG00000173334
AD	XS-VLDL-PL %	46	rs72703712	8	144457678	0.000977312	0.295177	0.0391175	ENSG00000184428
AD	XS-VLDL-PL %	47	rs11786934	8	144996635	0.00174462	0.373755	0.0432017	ENSG00000178209
AD	XS-VLDL-PL %	48	rs7838717	8	145504343	0.00138743	0.341791	0.0356696	ENSG00000160948
AD	XS-VLDL-PL %	49	rs13285112	9	107636707	0.000922595	0.288154	0.0252189	ENSG00000165029
AD	XS-VLDL-PL %	50	rs10991409	9	107679141	0.000618899	0.24047	0.0362695	ENSG00000165029
AD	XS-VLDL-PL %	51	rs7866767	9	108982379	0.0013087	0.333546	0.0338987
AD	XS-VLDL-PL %	52	rs10117164	9	113243191	0.00170658	0.370729	0.0423986	ENSG00000165124
AD	XS-VLDL-PL %	53	rs56963659	9	136348194	0.00105864	0.305424	0.0383119	ENSG00000175164
AD	XS-VLDL-PL %	54	rs11038673	11	45846619	8.28863e-05	0.0696042	0.0109837	ENSG00000121653
AD	XS-VLDL-PL %	55	rs77756595	11	45875161	0.00185784	0.382387	0.0454921	ENSG00000121653
AD	XS-VLDL-PL %	56	rs141947880	11	47385350	0.000429873	0.201076	0.0129154	ENSG00000134571
AD	XS-VLDL-PL %	56	rs60075622	11	47449101	1.06316e-10	5.59397e-07	5.30799e-08	ENSG00000172247
AD	XS-VLDL-PL %	57	rs34189373	11	56264989	0.00109839	0.310242	0.0292796	ENSG00000174937
AD	XS-VLDL-PL %	58	rs509968	11	59823135	0.000123759	0.0931938	0.00411367	ENSG00000110077
AD	XS-VLDL-PL %	59	rs6589603	11	117055839	0.000665861	0.248992	0.0190011	ENSG00000149591
AD	XS-VLDL-PL %	60	rs3816806	12	53880122	0.00176745	0.37554	0.0436752	ENSG00000205352
AD	XS-VLDL-PL %	61	rs56347714	12	107196993	0.000217183	0.135451	0.0340807
AD	XS-VLDL-PL %	62	rs113740515	12	123199410	0.000241385	0.144626	0.00764027	ENSG00000255398
AD	XS-VLDL-PL %	62	rs4275659	12	123447928	9.126e-05	0.0748661	0.00310987	ENSG00000051825
AD	XS-VLDL-PL %	63	rs7954697	12	125335253	9.14031e-06	0.0118059	0.000466792	ENSG00000073060
AD	XS-VLDL-PL %	64	rs10136000	14	105253581	0.000965024	0.293635	0.0261631	ENSG00000142208
AD	XS-VLDL-PL %	65	rs56230030	15	42148800	0.00102553	0.301271	0.0275472	ENSG00000243708
AD	XS-VLDL-PL %	66	rs261291	15	58680178	7.25836e-06	0.0096718	0.000288287	ENSG00000128918
AD	XS-VLDL-PL %	66	rs118078695	15	58686409	0.00128879	0.331383	0.0334339	ENSG00000128918
AD	XS-VLDL-PL %	67	rs544282	15	59022102	0.000150048	0.106492	0.00493127	ENSG00000157450
AD	XS-VLDL-PL %	68	rs118109797	15	63725587	0.00125656	0.327827	0.0326756	ENSG00000140455
AD	XS-VLDL-PL %	69	rs936226	15	75069282	0.000915794	0.287252	0.0250635	ENSG00000140474
AD	XS-VLDL-PL %	70	rs76436699	15	81457820	0.000436527	0.202677	0.0135897	ENSG00000172349
AD	XS-VLDL-PL %	71	rs2540034	16	4022694	0.000462497	0.208704	0.0137858	ENSG00000162104
AD	XS-VLDL-PL %	72	rs9939774	16	30068354	3.81834e-05	0.0381938	0.0013732	ENSG00000169592
AD	XS-VLDL-PL %	73	rs143288418	16	54235721	0.000932894	0.289507	0.0276698	ENSG00000177508
AD	XS-VLDL-PL %	74	rs7199618	16	70673517	0.000984875	0.296117	0.0351988	ENSG00000157368
AD	XS-VLDL-PL %	75	rs77322829	16	70718843	9.44865e-05	0.0767656	0.00484258	ENSG00000103043
AD	XS-VLDL-PL %	75	rs55996451	16	70755129	5.55869e-05	0.0514808	0.0256787	ENSG00000132613
AD	XS-VLDL-PL %	76	rs2432522	16	71599219	0.0001381	0.100711	0.00457302	ENSG00000040199
AD	XS-VLDL-PL %	76	rs74343175	16	72035477	0.000383514	0.189299	0.0116363	ENSG00000257017
AD	XS-VLDL-PL %	76	rs4788456	16	72047286	0.000168963	0.115247	0.015555	ENSG00000257017
AD	XS-VLDL-PL %	77	rs55816413	17	5220340	0.000142452	0.102873	0.0208512	ENSG00000029725
AD	XS-VLDL-PL %	78	rs390200	17	7109995	5.54585e-05	0.0513884	0.00195288	ENSG00000072778
AD	XS-VLDL-PL %	79	rs61217632	17	17775706	1.09401e-05	0.0137756	0.0155642	ENSG00000072310
AD	XS-VLDL-PL %	80	rs3115095	17	27911278	0.00105864	0.305424	0.0474285	ENSG00000167543
AD	XS-VLDL-PL %	81	rs35822701	17	47422317	0.00150228	0.353017	0.0380808	ENSG00000173868
AD	XS-VLDL-PL %	81	rs2584662	17	47470487	4.72975e-06	0.00667295	0.000375394	ENSG00000173868
AD	XS-VLDL-PL %	82	rs2632527	17	56415396	0.000358626	0.182524	0.0327774	ENSG00000005381
AD	XS-VLDL-PL %	83	rs114128239	17	71773628	0.00182073	0.379617	0.044757	ENSG00000069188
AD	XS-VLDL-PL %	84	rs8088451	18	47272034	0.00111826	0.312586	0.0297323	ENSG00000167315
AD	XS-VLDL-PL %	85	rs11664327	18	57739623	0.0003446	0.178496	0.0105889	ENSG00000166603
AD	XS-VLDL-PL %	86	rs55971831	19	11243411	0.000749045	0.262947	0.0335352	ENSG00000161888
AD	XS-VLDL-PL %	87	rs3786933	19	33602881	0.000246694	0.146516	0.0319152	ENSG00000076650
AD	XS-VLDL-PL %	88	rs4805906	19	34037202	0.00123003	0.325037	0.0321368	ENSG00000124299
AD	XS-VLDL-PL %	89	rs4802113	19	41740895	5.0703e-05	0.0478051	0.00317284	ENSG00000167601
AD	XS-VLDL-PL %	90	rs12975647	19	44963329	0.000637152	0.243767	0.0182331	ENSG00000167384
AD	XS-VLDL-PL %	90	rs1865387	19	45002315	0.000686859	0.252673	0.0195422	ENSG00000167384
AD	XS-VLDL-PL %	90	rs74747585	19	45039971	2.26232e-07	0.000653526	1.07265e-05	ENSG00000273777
AD	XS-VLDL-PL %	90	rs7258420	19	45059310	2.14064e-07	0.000632548	0.000284969	ENSG00000167384
AD	XS-VLDL-PL %	90	rs112027066	19	45129089	9.64278e-15	5.25634e-07	0.0244158	ENSG00000216588
AD	XS-VLDL-PL %	90	rs12977255	19	45134422	2.04495e-12	5.25634e-07	6.9424e-09	ENSG00000073008
AD	XS-VLDL-PL %	90	rs2272021	19	45164732	0.000520492	0.221272	0.0152869	ENSG00000073008
AD	XS-VLDL-PL %	90	rs8104660	19	45191509	3.979e-11	5.25634e-07	6.9424e-09	ENSG00000073008
AD	XS-VLDL-PL %	90	rs76218096	19	45195366	0.000448525	0.205505	0.0134208	ENSG00000069399
AD	XS-VLDL-PL %	90	rs62120564	19	45196107	2.05692e-05	0.0232642	0.000767815	ENSG00000186567
AD	XS-VLDL-PL %	90	rs151330717	19	45196964	5.57058e-12	5.25634e-07	6.9424e-09	ENSG00000069399
AD	XS-VLDL-PL %	90	rs111278137	19	45215081	5.13387e-10	2.42312e-06	3.42936e-08	ENSG00000187244
AD	XS-VLDL-PL %	90	rs11881756	19	45220896	1.56746e-17	5.25634e-07	6.9424e-09	ENSG00000130202
AD	XS-VLDL-PL %	90	rs2965109	19	45225345	2.2831e-29	5.25634e-07	6.9424e-09	ENSG00000186567
AD	XS-VLDL-PL %	90	rs74607435	19	45235700	2.51653e-10	1.24774e-06	0.0308693	ENSG00000069399
AD	XS-VLDL-PL %	90	rs143242731	19	45240897	2.45945e-09	1.0174e-05	0.00220549	ENSG00000130202
AD	XS-VLDL-PL %	90	rs8103315	19	45254168	9.59438e-86	5.25634e-07	6.9424e-09	ENSG00000069399
AD	XS-VLDL-PL %	90	rs113330691	19	45295886	1.27201e-17	5.25634e-07	6.9424e-09	ENSG00000142273
AD	XS-VLDL-PL %	90	rs118085256	19	45296894	7.97523e-07	0.00132968	0.000215937	ENSG00000142273
AD	XS-VLDL-PL %	90	rs117737673	19	45322316	1.70692e-12	5.25634e-07	6.9297e-08	ENSG00000187244
AD	XS-VLDL-PL %	90	rs1135062	19	45322744	4.48089e-12	5.25634e-07	6.9424e-09	ENSG00000187244
AD	XS-VLDL-PL %	90	rs8113311	19	45325738	1.00362e-45	5.25634e-07	6.9424e-09	ENSG00000130202
AD	XS-VLDL-PL %	90	rs147711004	19	45337918	1.62266e-286	5.25634e-07	0.0235779	ENSG00000130202
AD	XS-VLDL-PL %	90	rs4452060	19	45347911	1.13953e-56	5.25634e-07	6.9424e-09	ENSG00000130202
AD	XS-VLDL-PL %	90	rs365653	19	45361646	3.80191e-49	5.25634e-07	6.9424e-09	ENSG00000130202
AD	XS-VLDL-PL %	90	rs12978931	19	45363700	2.31482e-23	5.25634e-07	6.9424e-09	ENSG00000130202
AD	XS-VLDL-PL %	90	rs3112440	19	45368010	0.000982984	0.295883	0.0265503	ENSG00000130202
AD	XS-VLDL-PL %	90	rs149529419	19	45371328	1.70267e-05	0.019951	0.0140551	ENSG00000130202
AD	XS-VLDL-PL %	90	rs141739979	19	45374983	4.90542e-08	0.000165161	0.0484194	ENSG00000130202
AD	XS-VLDL-PL %	90	rs11083749	19	45384105	6.58907e-11	5.25634e-07	6.9424e-09	ENSG00000130202
AD	XS-VLDL-PL %	90	rs283810	19	45388241	1.32837e-41	5.25634e-07	6.9424e-09	ENSG00000130202
AD	XS-VLDL-PL %	90	rs117264457	19	45404432	7.12678e-09	2.69974e-05	0.00112028	ENSG00000104853
AD	XS-VLDL-PL %	90	rs72654472	19	45414392	1.0925e-10	5.74406e-07	0.00111478	ENSG00000104853
AD	XS-VLDL-PL %	90	rs1064725	19	45422561	1.69879e-19	5.25634e-07	6.9424e-09	ENSG00000130202
AD	XS-VLDL-PL %	90	rs144311893	19	45423944	7.48946e-30	5.25634e-07	6.9424e-09	ENSG00000130203
AD	XS-VLDL-PL %	90	rs157592	19	45424514	3.4367e-273	5.25634e-07	0.00900757	ENSG00000130203
AD	XS-VLDL-PL %	90	rs139136389	19	45427136	4.06511e-08	0.000138117	0.000602853	ENSG00000130202
AD	XS-VLDL-PL %	90	rs8106813	19	45431658	1.53566e-35	5.25634e-07	6.9424e-09	ENSG00000130203
AD	XS-VLDL-PL %	90	rs4263041	19	45438643	4.50409e-07	0.00086301	2.05345e-05	ENSG00000130202
AD	XS-VLDL-PL %	90	rs12721109	19	45447221	5.20957e-22	5.25634e-07	6.9424e-09	ENSG00000130203
AD	XS-VLDL-PL %	90	rs9304644	19	45450033	1.4399e-12	5.25634e-07	6.9424e-09	ENSG00000104853
AD	XS-VLDL-PL %	90	rs190651665	19	45456103	3.20698e-09	1.29913e-05	2.1746e-05	ENSG00000130203
AD	XS-VLDL-PL %	90	rs77021985	19	45485626	4.02769e-22	5.25634e-07	0.00984538	ENSG00000104853
AD	XS-VLDL-PL %	90	rs35194062	19	45505177	2.37851e-13	5.25634e-07	4.6231e-06	ENSG00000104856
AD	XS-VLDL-PL %	90	rs874743	19	45513236	5.72482e-12	5.25634e-07	6.9424e-09	ENSG00000007047
AD	XS-VLDL-PL %	90	rs11665731	19	45545434	5.07681e-07	0.000916928	0.0001044	ENSG00000104859
AD	XS-VLDL-PL %	90	rs74800719	19	45564723	3.79571e-16	5.25634e-07	0.00138898	ENSG00000104859
AD	XS-VLDL-PL %	90	rs201269048	19	45574113	9.56134e-10	4.28249e-06	8.4646e-08	ENSG00000104853
AD	XS-VLDL-PL %	90	rs139290129	19	45587406	2.5271e-18	5.25634e-07	0.00295292	ENSG00000007255
AD	XS-VLDL-PL %	90	rs35836101	19	45616982	7.17945e-06	0.00958274	0.000285385	ENSG00000104866
AD	XS-VLDL-PL %	90	rs75509651	19	45619506	5.47894e-05	0.0509032	0.00193048	ENSG00000104866
AD	XS-VLDL-PL %	90	rs62118471	19	45691049	5.16909e-06	0.00719736	0.000208425	ENSG00000142252
AD	XS-VLDL-PL %	91	rs12977719	19	45694106	0.000573574	0.232038	0.0166876
AD	XS-VLDL-PL %	91	rs620807	19	45706952	1.53904e-15	5.25634e-07	0.000682059	ENSG00000007047
AD	XS-VLDL-PL %	91	rs8112710	19	45714583	4.25693e-16	5.25634e-07	8.55622e-06	ENSG00000283632
AD	XS-VLDL-PL %	91	rs56158216	19	45767997	5.53852e-05	0.0513356	0.00986691	ENSG00000104879
AD	XS-VLDL-PL %	92	rs6509208	19	45824218	7.07261e-16	5.25634e-07	2.42837e-05	ENSG00000104879
AD	XS-VLDL-PL %	93	rs2239376	19	45996300	0.000139952	0.101639	0.00463052	ENSG00000125753
AD	XS-VLDL-PL %	93	rs4380143	19	46170465	3.68141e-05	0.0371459	0.00132935	ENSG00000010310
AD	XS-VLDL-PL %	94	rs10403723	19	46191828	2.41003e-05	0.0264612	0.00224699	ENSG00000104936
AD	XS-VLDL-PL %	96	rs3852865	19	51714065	1.23164e-06	0.00199728	0.0113972	ENSG00000105383
AD	XS-VLDL-PL %	97	rs11084275	19	54192823	0.000931287	0.289297	0.0498185	ENSG00000187474
AD	XS-VLDL-PL %	98	rs380573	19	54785593	0.000153384	0.108024	0.00502622	ENSG00000131042
AD	XS-VLDL-PL %	99	rs2781753	19	54814234	1.69543e-05	0.0198785	0.00192247	ENSG00000187116
AD	XS-VLDL-PL %	100	rs3787458	20	4856192	0.00130206	0.332829	0.0337445	ENSG00000089057
AD	XS-VLDL-PL %	101	rs1052965	20	17600564	0.000734436	0.260612	0.0207093	ENSG00000125844
AD	XS-VLDL-PL %	102	rs6087366	20	30907302	0.00119402	0.321154	0.0409087	ENSG00000101350
AD	XS-VLDL-PL %	103	rs2837006	21	40772436	0.00113152	0.314126	0.0308016	ENSG00000182093
AD	XS-VLDL-PL %	104	rs138665726	22	21917859	0.000661718	0.248252	0.0188924	ENSG00000185651
AD	XS-VLDL-PL %	105	rs113265231	22	43156313	0.0016581	0.366772	0.0413486	ENSG00000128274
AD	PUFA	1	rs11799354	1	16162472	0.000794118	0.270962	0.0362587	ENSG00000065526
AD	PUFA	2	rs144028443	1	39511272	0.000754607	0.264916	0.0212975	ENSG00000168653
AD	PUFA	3	rs11208590	1	41108149	0.000471688	0.211849	0.0166138	ENSG00000117016
AD	PUFA	4	rs471705	1	55521242	2.92053e-06	0.00451392	0.000112282	ENSG00000169174
AD	PUFA	4	rs12750160	1	55674000	0.000781291	0.269033	0.021925	ENSG00000162402
AD	PUFA	5	rs17129280	1	67124045	0.000834782	0.277041	0.0394702	ENSG00000152760
AD	PUFA	6	rs61802400	1	93096737	0.000211602	0.134313	0.00660336	ENSG00000067208
AD	PUFA	7	rs11102960	1	109761756	0.00132577	0.336341	0.0349713	ENSG00000116299
AD	PUFA	8	rs9427048	1	161404551	0.00100662	0.299886	0.027433	ENSG00000143226
AD	PUFA	9	rs72810512	2	28024398	0.00184832	0.38251	0.0464776	ENSG00000158019
AD	PUFA	9	rs4275987	2	28062956	0.000501434	0.218231	0.0146534	ENSG00000243147
AD	PUFA	10	rs9750218	2	108831040	0.00134284	0.338142	0.0441132	ENSG00000198203
AD	PUFA	11	rs77005662	2	129059229	0.000815909	0.274257	0.0228101	ENSG00000136720
AD	PUFA	12	rs6710807	2	135592345	0.000207511	0.132617	0.00647666	ENSG00000152128
AD	PUFA	13	rs1529381	2	160671090	0.000226954	0.140396	0.0468422	ENSG00000241399
AD	PUFA	14	rs115654617	2	203893999	0.000330859	0.175483	0.0100129	ENSG00000144426
AD	PUFA	15	rs144668549	3	43040738	0.00185784	0.383213	0.0466729	ENSG00000144649
AD	PUFA	16	rs68072945	3	56737268	0.001414	0.34541	0.0421909	ENSG00000163947
AD	PUFA	17	rs3773498	3	71016389	0.00156972	0.360116	0.0403243	ENSG00000114861
AD	PUFA	18	rs62266319	3	119858661	0.000302465	0.166723	0.038501	ENSG00000082701
AD	PUFA	19	rs114302199	3	142214313	0.000311989	0.169646	0.0099001	ENSG00000114127
AD	PUFA	20	rs3129309	4	3306990	0.00027559	0.157949	0.00846056	ENSG00000159788
AD	PUFA	21	rs1741540	4	3537691	0.000198679	0.12888	0.00619977	ENSG00000163956
AD	PUFA	22	rs112675878	4	18027696	0.000656352	0.248387	0.0323924	ENSG00000163257
AD	PUFA	23	rs62316985	4	69412439	0.00066812	0.250493	0.0190993	ENSG00000196620
AD	PUFA	24	rs7439207	4	69479799	0.00104824	0.30517	0.0285014	ENSG00000196620
AD	PUFA	25	rs148251675	4	159780252	9.76082e-06	0.0127516	0.0323164	ENSG00000052795
AD	PUFA	26	rs3864285	5	130497902	0.000958408	0.293854	0.0498132	ENSG00000169567
AD	PUFA	27	rs10071273	5	137786448	0.000296303	0.164782	0.0182222	ENSG00000132563
AD	PUFA	28	rs143989537	5	148282530	0.00175033	0.375056	0.0444056	ENSG00000169252
AD	PUFA	29	rs415392	5	156546990	5.4506e-07	0.000995269	2.30785e-05	ENSG00000135077
AD	PUFA	31	rs10456219	6	18780770	0.00190733	0.38681	0.047673	ENSG00000137393
AD	PUFA	32	rs4713823	6	34676130	2.48852e-06	0.00390879	9.60309e-05	ENSG00000196821
AD	PUFA	33	rs195468	6	116214243	0.00104351	0.30458	0.0304939	ENSG00000178425
AD	PUFA	34	rs117756064	6	116409120	0.000407482	0.196585	0.0417908	ENSG00000111817
AD	PUFA	35	rs6920220	6	138006504	0.000203885	0.131086	0.00636227	ENSG00000118503
AD	PUFA	36	rs3124785	6	160954505	0.00174462	0.374609	0.0442814	ENSG00000122194
AD	PUFA	37	rs36134785	7	309878	0.000510164	0.220145	0.0149097	ENSG00000248767
AD	PUFA	38	rs6463535	7	6295539	0.000283239	0.160531	0.0238409	ENSG00000008256
AD	PUFA	39	rs4724797	7	6379537	6.95758e-05	0.061929	0.00232563	ENSG00000164535
AD	PUFA	40	rs849138	7	28177338	0.00085111	0.279399	0.0305547	ENSG00000153814
AD	PUFA	41	rs2124799	7	50270014	0.000355166	0.182638	0.0377408	ENSG00000185811
AD	PUFA	42	rs6465760	7	99591418	0.000239336	0.14501	0.0417794	ENSG00000146833
AD	PUFA	42	rs2734897	7	100159567	3.35028e-05	0.0350491	0.00176207	ENSG00000121716
AD	PUFA	43	rs1989834	7	112295700	0.000117565	0.0909639	0.0438701	ENSG00000006652
AD	PUFA	44	rs10258313	7	143114336	1.37901e-05	0.0171136	0.0140208	ENSG00000185899
AD	PUFA	45	rs6984171	8	10734662	0.000266452	0.15477	0.00818981	ENSG00000254093
AD	PUFA	46	rs7828742	8	116960729	0.000503968	0.21879	0.0147283	ENSG00000104447
AD	PUFA	47	rs34604874	8	126487857	0.000510258	0.220166	0.0149125	ENSG00000173334
AD	PUFA	48	rs897150	8	126576702	1.70448e-05	0.0203859	0.000605608	ENSG00000173334
AD	PUFA	49	rs62530297	8	145075417	1.53803e-05	0.0186936	0.000547196	ENSG00000178685
AD	PUFA	50	rs12350281	9	20637773	0.000569062	0.232262	0.037146	ENSG00000171843
AD	PUFA	51	rs35093463	9	107586238	0.00193114	0.388507	0.0481447	ENSG00000136783
AD	PUFA	52	rs13285112	9	107636707	0.000922595	0.289217	0.0254973	ENSG00000165029
AD	PUFA	53	rs56963659	9	136348194	0.00105864	0.306458	0.0287619	ENSG00000175164
AD	PUFA	54	rs11257252	10	11729000	0.000176295	0.119625	0.00557373	ENSG00000148429
AD	PUFA	55	rs34517910	10	70505989	0.00043962	0.204504	0.013052	ENSG00000198954
AD	PUFA	56	rs1886276	10	102647181	0.00179313	0.378362	0.0453246	ENSG00000055950
AD	PUFA	57	rs61897306	11	46823857	0.000856868	0.28022	0.0238811	ENSG00000165912
AD	PUFA	58	rs189865011	11	47571457	2.63392e-06	0.00411984	0.0256296	ENSG00000172247
AD	PUFA	58	rs11605348	11	47606483	1.47403e-11	5.18954e-07	3.17012e-07	ENSG00000109919
AD	PUFA	58	rs11040222	11	49034086	0.000461371	0.209542	0.0259945	ENSG00000182053
AD	PUFA	59	rs2736600	11	61706011	0.00020407	0.131165	0.00636818	ENSG00000167994
AD	PUFA	60	rs72916323	11	63697383	9.13522e-05	0.0758267	0.0361798	ENSG00000072518
AD	PUFA	61	rs612189	11	67282608	0.000236449	0.143956	0.0100883	ENSG00000172663
AD	PUFA	62	rs1594363	11	98590253	0.000822892	0.275294	0.0317685	ENSG00000149972
AD	PUFA	63	rs74911261	11	108357137	0.00131629	0.33533	0.0371348	ENSG00000178202
AD	PUFA	64	rs1263164	11	116675291	0.00024362	0.146551	0.00751767	ENSG00000149591
AD	PUFA	65	rs529470	11	117132808	3.43052e-05	0.0357354	0.00118526	ENSG00000110274
AD	PUFA	66	rs35483388	11	122545146	6.31187e-05	0.057361	0.00210843	ENSG00000154127
AD	PUFA	67	rs4994910	12	47225071	0.00174367	0.374535	0.0442607	ENSG00000139209
AD	PUFA	68	rs7298123	12	56860073	7.32711e-05	0.0643561	0.00244103	ENSG00000176422
AD	PUFA	69	rs2454702	12	123209159	0.00037977	0.189398	0.0373671	ENSG00000182782
AD	PUFA	70	rs12825652	12	123760293	0.000198586	0.128844	0.00619732	ENSG00000111328
AD	PUFA	71	rs7296737	12	125336956	1.62575e-05	0.0195682	0.00174722	ENSG00000073060
AD	PUFA	72	rs4765627	12	125338891	0.000945177	0.292161	0.0352	ENSG00000073060
AD	PUFA	73	rs12560330	13	24358779	0.000250328	0.14891	0.0381737	ENSG00000027001
AD	PUFA	74	rs2796882	13	51290029	0.00131818	0.335533	0.0451323	ENSG00000186047
AD	PUFA	75	rs3127317	13	61695443	0.000647034	0.246693	0.0378559	ENSG00000280165
AD	PUFA	76	rs943665	14	93014989	0.000540309	0.226512	0.0157624	ENSG00000100599
AD	PUFA	77	rs10136000	14	105253581	0.000965024	0.294691	0.0264805	ENSG00000142208
AD	PUFA	78	rs8035209	15	58492833	0.000965969	0.29481	0.0265019	ENSG00000103569
AD	PUFA	79	rs261291	15	58680178	7.25836e-06	0.00991205	0.000267416	ENSG00000128918
AD	PUFA	79	rs118078695	15	58686409	0.00128879	0.332359	0.0340748	ENSG00000128918
AD	PUFA	80	rs11857411	15	58863526	0.000179172	0.120879	0.00565853	ENSG00000166035
AD	PUFA	81	rs72771045	16	19931114	6.55662e-06	0.0090673	0.00244805	ENSG00000103550
AD	PUFA	82	rs12920597	16	31304382	7.01639e-05	0.0623238	0.0128239	ENSG00000169896
AD	PUFA	83	rs8051968	16	71761978	0.00161152	0.363751	0.0412631	ENSG00000040199
AD	PUFA	84	rs11648622	16	72193036	0.000737075	0.26213	0.020873	ENSG00000257017
AD	PUFA	85	rs1364097	16	79565909	0.000193568	0.126862	0.00606328	ENSG00000178573
AD	PUFA	86	rs3785965	17	1454810	0.000671227	0.251043	0.0354746	ENSG00000174238
AD	PUFA	87	rs9912287	17	1630992	7.00171e-07	0.00122285	2.92059e-05	ENSG00000167716
AD	PUFA	88	rs17203281	17	7099811	0.000959353	0.293974	0.0263516	ENSG00000072778
AD	PUFA	89	rs2124370	17	18109328	0.000627084	0.243029	0.0183137	ENSG00000177302
AD	PUFA	90	rs3115095	17	27911278	0.00105864	0.306458	0.0287619	ENSG00000167543
AD	PUFA	91	rs2854322	17	29699416	0.000952737	0.293131	0.0262003	ENSG00000131242
AD	PUFA	92	rs72836608	17	38251657	0.00113909	0.316012	0.0306936	ENSG00000126351
AD	PUFA	93	rs142232522	17	45613827	0.00182168	0.380523	0.0459253	ENSG00000178852
AD	PUFA	93	rs11868058	17	45640405	0.00054106	0.226666	0.015783	ENSG00000141279
AD	PUFA	94	rs2412323	17	48579398	0.000827138	0.275921	0.0461661	ENSG00000136449
AD	PUFA	95	rs11655709	17	56400617	0.000360871	0.184246	0.0108729	ENSG00000005379
AD	PUFA	96	rs138190086	17	61538148	0.000190224	0.125513	0.00597199	ENSG00000136463
AD	PUFA	97	rs11656697	17	64121890	0.00101986	0.30159	0.0358848	ENSG00000154229
AD	PUFA	98	rs142810760	17	81060591	0.000222673	0.138742	0.00693427
AD	PUFA	99	rs2221838	18	42055478	0.000518708	0.221987	0.0151564	ENSG00000152217
AD	PUFA	100	rs8088451	18	47272034	0.00111826	0.313605	0.0302069	ENSG00000167315
AD	PUFA	101	rs9675571	18	77984604	0.00123855	0.326931	0.0329014	ENSG00000178184
AD	PUFA	102	rs76348507	19	1048116	7.94109e-07	0.00136238	0.000806136	ENSG00000064687
AD	PUFA	102	rs12151021	19	1050874	6.39388e-13	5.18954e-07	0.000147416	ENSG00000180448
AD	PUFA	103	rs12975323	19	1941773	0.000751496	0.264426	0.0212229
AD	PUFA	104	rs112508627	19	10842063	1.84392e-05	0.0217455	0.000653066	ENSG00000129353
AD	PUFA	104	rs141989097	19	11069069	0.0016581	0.367649	0.0457164	ENSG00000142453
AD	PUFA	105	rs6511724	19	11235423	0.000204442	0.131323	0.00638	ENSG00000130164
AD	PUFA	106	rs79607374	19	17483973	0.000424438	0.200838	0.0302909	ENSG00000130312
AD	PUFA	107	rs144351616	19	44646025	0.000127458	0.0961287	0.00409494	ENSG00000267680
AD	PUFA	108	rs4803698	19	44871720	7.84024e-08	0.00025913	0.041149	ENSG00000062370
AD	PUFA	109	rs74747585	19	45039971	2.26232e-07	0.000655033	0.000458858	ENSG00000273777
AD	PUFA	109	rs112027066	19	45129089	9.64278e-15	5.18954e-07	0.0154724	ENSG00000216588
AD	PUFA	109	rs62119270	19	45135841	4.52278e-08	0.000153758	0.000627382	ENSG00000073008
AD	PUFA	109	rs714948	19	45165912	4.21352e-42	5.18954e-07	0.00327286	ENSG00000186567
AD	PUFA	109	rs111780744	19	45166951	3.90732e-12	5.18954e-07	0.00582307	ENSG00000073008
AD	PUFA	109	rs2965155	19	45188471	7.90139e-15	5.18954e-07	0.0238409	ENSG00000069399
AD	PUFA	109	rs151330717	19	45196964	5.57058e-12	5.18954e-07	5.83567e-09	ENSG00000069399
AD	PUFA	109	rs62120565	19	45197027	8.16744e-13	5.18954e-07	5.83567e-09	ENSG00000130202
AD	PUFA	109	rs80000866	19	45200634	7.95817e-05	0.0682459	0.0166514	ENSG00000130202
AD	PUFA	109	rs111278137	19	45215081	5.13387e-10	2.39859e-06	0.00565495	ENSG00000187244
AD	PUFA	109	rs9973305	19	45215884	0.000113592	0.088804	0.00369163	ENSG00000130202
AD	PUFA	109	rs2965109	19	45225345	2.2831e-29	5.18954e-07	5.83567e-09	ENSG00000186567
AD	PUFA	109	rs2965106	19	45232374	2.55682e-17	5.18954e-07	5.83567e-09	ENSG00000130202
AD	PUFA	109	rs74607435	19	45235700	2.51653e-10	1.2333e-06	0.0497627	ENSG00000069399
AD	PUFA	109	rs10401176	19	45253491	1.18468e-16	5.18954e-07	5.83567e-09	ENSG00000069399
AD	PUFA	109	rs147211387	19	45261755	1.01199e-07	0.000331196	0.0067006	ENSG00000142273
AD	PUFA	109	rs113330691	19	45295886	1.27201e-17	5.18954e-07	5.83567e-09	ENSG00000142273
AD	PUFA	109	rs10419669	19	45298069	7.0141e-12	5.18954e-07	8.75651e-07	ENSG00000142273
AD	PUFA	109	rs140824606	19	45311084	8.8389e-35	5.18954e-07	5.83567e-09	ENSG00000130202
AD	PUFA	109	rs3810141	19	45316804	6.57396e-15	5.18954e-07	1.32212e-06	ENSG00000069399
AD	PUFA	109	rs28399637	19	45324138	4.14692e-155	5.18954e-07	5.83567e-09	ENSG00000130202
AD	PUFA	109	rs8113311	19	45325738	1.00362e-45	5.18954e-07	5.83567e-09	ENSG00000130202
AD	PUFA	109	rs78986976	19	45329438	3.63536e-14	5.18954e-07	0.000208701	ENSG00000130202
AD	PUFA	109	rs2972558	19	45356141	4.64319e-60	5.18954e-07	5.83567e-09	ENSG00000130202
AD	PUFA	109	rs375972689	19	45360488	2.36779e-19	5.18954e-07	5.83567e-09	ENSG00000130202
AD	PUFA	109	rs365653	19	45361646	3.80191e-49	5.18954e-07	5.83567e-09	ENSG00000130202
AD	PUFA	109	rs138607350	19	45363820	2.0474e-71	5.18954e-07	5.83567e-09	ENSG00000130202
AD	PUFA	109	rs6859	19	45382034	1.06028e-170	5.18954e-07	5.83567e-09	ENSG00000130202
AD	PUFA	109	rs283811	19	45388500	7.97739e-53	5.18954e-07	5.83567e-09	ENSG00000130204
AD	PUFA	109	rs283814	19	45389224	1.07372e-28	5.18954e-07	1.12484e-06	ENSG00000130202
AD	PUFA	109	rs73936968	19	45395816	3.09282e-06	0.00473261	0.00110477	ENSG00000130202
AD	PUFA	109	rs157584	19	45396899	1.51783e-122	5.18954e-07	5.83567e-09	ENSG00000130208
AD	PUFA	109	rs1160984	19	45403924	2.97996e-33	5.18954e-07	5.83567e-09	ENSG00000130202
AD	PUFA	109	rs72654472	19	45414392	1.0925e-10	5.67147e-07	0.000157014	ENSG00000104853
AD	PUFA	109	rs138235833	19	45415285	8.9001e-17	5.18954e-07	0.0335438	ENSG00000130202
AD	PUFA	109	rs72654437	19	45416099	1.81447e-12	5.18954e-07	0.00344583	ENSG00000130202
AD	PUFA	109	rs144311893	19	45423944	7.48946e-30	5.18954e-07	5.83567e-09	ENSG00000130203
AD	PUFA	109	rs73033507	19	45431403	1.6889e-15	5.18954e-07	5.19735e-06	ENSG00000130202
AD	PUFA	109	rs4263041	19	45438643	4.50409e-07	0.000882874	1.92987e-05	ENSG00000130202
AD	PUFA	109	rs118004808	19	45439498	6.09606e-08	0.000203921	0.00280599	ENSG00000130202
AD	PUFA	109	rs73045691	19	45440529	6.84317e-35	5.18954e-07	5.83567e-09	ENSG00000104853
AD	PUFA	109	rs79429216	19	45445517	5.70331e-19	5.18954e-07	5.83567e-09	ENSG00000104853
AD	PUFA	109	rs12721109	19	45447221	5.20957e-22	5.18954e-07	5.83567e-09	ENSG00000130203
AD	PUFA	109	rs117715372	19	45455708	6.20355e-05	0.0566616	0.00207712	ENSG00000130203
AD	PUFA	109	rs143674704	19	45458466	1.95611e-07	0.000597242	0.000815601	ENSG00000104859
AD	PUFA	109	rs138692741	19	45467132	2.83625e-07	0.000731618	1.24943e-05	ENSG00000130203
AD	PUFA	109	rs204477	19	45482201	5.50244e-06	0.00781221	0.00115456	ENSG00000007047
AD	PUFA	109	rs150554721	19	45490702	7.42926e-07	0.00128854	3.0842e-05	ENSG00000007047
AD	PUFA	109	rs1971786	19	45527568	7.77881e-08	0.000257355	0.0056891	ENSG00000104856
AD	PUFA	109	rs1560725	19	45543787	8.47537e-13	5.18954e-07	0.0014729	ENSG00000104859
AD	PUFA	109	rs112481437	19	45549135	3.31042e-30	5.18954e-07	3.55047e-05	ENSG00000130203
AD	PUFA	109	rs60239918	19	45580372	7.3445e-09	2.76159e-05	6.86854e-06	ENSG00000104853
AD	PUFA	109	rs74863669	19	45583092	0.00121297	0.324208	0.032351	ENSG00000007047
AD	PUFA	109	rs139290129	19	45587406	2.5271e-18	5.18954e-07	5.83567e-09	ENSG00000007255
AD	PUFA	109	rs78620885	19	45591084	3.53735e-06	0.00533385	0.0189595	ENSG00000142252
AD	PUFA	109	rs12462040	19	45612226	2.53002e-31	5.18954e-07	5.83567e-09	ENSG00000179846
AD	PUFA	109	rs10402523	19	45687930	2.38187e-05	0.0267327	0.0171299	ENSG00000007255
AD	PUFA	109	rs116958755	19	45690282	6.91564e-21	5.18954e-07	0.00988194	ENSG00000007047
AD	PUFA	109	rs62118471	19	45691049	5.16909e-06	0.00738485	0.00326857	ENSG00000142252
AD	PUFA	110	rs620807	19	45706952	1.53904e-15	5.18954e-07	0.00270118	ENSG00000007047
AD	PUFA	111	rs183110257	19	45713116	7.29573e-15	5.18954e-07	0.00560901	ENSG00000007047
AD	PUFA	112	rs34600364	19	45801728	7.28526e-06	0.00994279	0.00166039	ENSG00000104879
AD	PUFA	112	rs2097215	19	45875787	3.32931e-05	0.0348671	0.0104265	ENSG00000104884
AD	PUFA	113	rs12972094	19	46165604	4.88776e-06	0.00703258	0.00342348	ENSG00000010310
AD	PUFA	114	rs2014576	19	46269076	5.46326e-09	2.10809e-05	0.0285632	ENSG00000104936
AD	PUFA	115	rs2341635	19	46470434	0.000570754	0.232591	0.0255066	ENSG00000104983
AD	PUFA	116	rs6509284	19	47062856	4.21116e-05	0.0420082	0.0244977	ENSG00000160014
AD	PUFA	117	rs443081	19	47212343	3.90052e-05	0.0394581	0.00943801	ENSG00000105287
AD	PUFA	118	rs11670230	19	47530091	0.00116845	0.319331	0.0460695	ENSG00000130751
AD	PUFA	119	rs479486	19	49229323	8.37026e-06	0.0111924	0.000306057	ENSG00000176909
AD	PUFA	120	rs182408499	19	49550297	0.00121487	0.324412	0.0492023	ENSG00000130529
AD	PUFA	121	rs7256146	19	50128543	0.00200922	0.393917	0.0497051	ENSG00000126456
AD	PUFA	122	rs2781753	19	54814234	1.69543e-05	0.0202938	0.00369228	ENSG00000187116
AD	PUFA	123	rs6080757	20	17625001	0.000327869	0.174567	0.0294594	ENSG00000125868
AD	PUFA	124	rs2745836	20	17808116	0.00141779	0.345787	0.0370982	ENSG00000125844
AD	PUFA	125	rs4809758	20	48440853	9.10849e-05	0.0756657	0.0102303	ENSG00000197818
AD	PUFA	126	rs6064398	20	55046059	4.50311e-06	0.00657151	0.0376895	ENSG00000087589
AD	PUFA	127	rs73613593	20	61471582	0.00163433	0.365674	0.0417976	ENSG00000101190
AD	PUFA	128	rs9977672	21	40463283	0.000173696	0.118476	0.0102852	ENSG00000157557
AD	PUFA	129	rs55931937	21	42908380	0.000700139	0.256039	0.0219134	ENSG00000157601
AD	PUFA	130	rs8139142	22	21910280	0.000469437	0.211349	0.0138501
AD	PUFA	131	rs41282607	22	22118229	0.00112773	0.314704	0.0446799	ENSG00000100034
AD	PUFA/MUFA	1	rs3131646	1	40383552	4.97348e-06	0.00715236	0.000353435	ENSG00000084072
AD	PUFA/MUFA	2	rs112524162	1	40576715	5.16739e-05	0.0493722	0.0168051	ENSG00000131238
AD	PUFA/MUFA	3	rs479910	1	55522141	7.62693e-05	0.066316	0.0125228	ENSG00000169174
AD	PUFA/MUFA	4	rs12385720	1	93539383	0.000538054	0.226086	0.0293431	ENSG00000117500
AD	PUFA/MUFA	5	rs11580393	1	150077330	0.000464185	0.210259	0.025813	ENSG00000143412
AD	PUFA/MUFA	6	rs79883508	1	246171178	3.58468e-05	0.0370675	0.0217084	ENSG00000185420
AD	PUFA/MUFA	7	rs4275987	2	28062956	0.000501434	0.218298	0.0275011	ENSG00000243147
AD	PUFA/MUFA	8	rs3819121	2	135622860	0.000675841	0.251801	0.042297	ENSG00000153086
AD	PUFA/MUFA	9	rs58757862	2	161235452	0.000951792	0.292875	0.047332	ENSG00000153250
AD	PUFA/MUFA	10	rs143805266	2	203693914	0.000690344	0.254309	0.0467595	ENSG00000163596
AD	PUFA/MUFA	11	rs13070544	3	15991461	0.000497304	0.217434	0.0273184	ENSG00000206560
AD	PUFA/MUFA	12	rs13317104	3	119864770	0.000750082	0.264113	0.0388842	ENSG00000082701
AD	PUFA/MUFA	13	rs62296061	4	1014172	0.000576864	0.233781	0.0335472	ENSG00000127415
AD	PUFA/MUFA	14	rs12509447	4	2861090	0.000666049	0.250077	0.0351888	ENSG00000109736
AD	PUFA/MUFA	15	rs6845118	4	17939740	0.000426687	0.201491	0.023973	ENSG00000163257
AD	PUFA/MUFA	16	rs143296029	4	87401067	9.27348e-05	0.0767362	0.00591963	ENSG00000109339
AD	PUFA/MUFA	17	rs4533725	4	88200807	0.00091466	0.288036	0.0458654	ENSG00000170509
AD	PUFA/MUFA	18	rs10447218	5	140095559	0.000979202	0.296328	0.0483784	ENSG00000120314
AD	PUFA/MUFA	19	rs62380787	5	141045976	4.03205e-05	0.0405565	0.00260446	ENSG00000178913
AD	PUFA/MUFA	20	rs246857	5	156571173	0.000233097	0.142826	0.0138994	ENSG00000135077
AD	PUFA/MUFA	21	rs56030002	5	179128008	0.000158668	0.111557	0.03402	ENSG00000127022
AD	PUFA/MUFA	22	rs77199624	6	47435420	0.000381455	0.189964	0.0216828	ENSG00000198087
AD	PUFA/MUFA	23	rs139690463	6	49315152	7.86798e-05	0.0677761	0.0444347	ENSG00000031691
AD	PUFA/MUFA	24	rs1292121	6	111147421	0.000222208	0.138665	0.013309	ENSG00000197498
AD	PUFA/MUFA	25	rs62467091	7	23599023	0.000823458	0.275263	0.0419941	ENSG00000164548
AD	PUFA/MUFA	26	rs55704418	7	26003157	0.000290704	0.16311	0.0170146	ENSG00000050344
AD	PUFA/MUFA	27	rs10264306	7	28239466	1.51272e-05	0.0184861	0.0177216	ENSG00000153814
AD	PUFA/MUFA	28	rs12539172	7	100091795	2.85017e-08	9.8563e-05	0.00295571	ENSG00000121716
AD	PUFA/MUFA	29	rs1986346	8	8426753	0.000922312	0.289049	0.0461724	ENSG00000147324
AD	PUFA/MUFA	30	rs6986685	8	9233771	0.000859606	0.280487	0.0435775	ENSG00000175806
AD	PUFA/MUFA	30	rs12550674	8	9733499	0.000150326	0.107769	0.00922258	ENSG00000175806
AD	PUFA/MUFA	31	rs10103104	8	29410200	0.000714176	0.258319	0.0448498	ENSG00000104660
AD	PUFA/MUFA	32	rs34604874	8	126487857	0.000510258	0.220225	0.027957	ENSG00000173334
AD	PUFA/MUFA	33	rs1551402	8	126532529	8.80624e-05	0.0738937	0.00555364	ENSG00000173334
AD	PUFA/MUFA	34	rs10809613	9	11842434	0.000308347	0.168669	0.0316229
AD	PUFA/MUFA	35	rs11265918	9	92103535	0.000129401	0.0972795	0.025147	ENSG00000187764
AD	PUFA/MUFA	36	rs12413951	10	11614269	0.00013412	0.0997862	0.0457849	ENSG00000148429
AD	PUFA/MUFA	37	rs7902923	10	61883984	2.60181e-05	0.0287111	0.0267115	ENSG00000151150
AD	PUFA/MUFA	38	rs35288216	10	113359188	0.00027615	0.158265	0.0162438	ENSG00000150594
AD	PUFA/MUFA	39	rs605765	11	30217503	0.000908615	0.287229	0.045621	ENSG00000152219
AD	PUFA/MUFA	40	rs2291120	11	47237680	0.000533734	0.225195	0.0291324	ENSG00000134575
AD	PUFA/MUFA	40	rs11039324	11	47665686	3.00245e-07	0.000749861	0.00138336	ENSG00000109919
AD	PUFA/MUFA	41	rs11040127	11	48922062	0.00053533	0.225525	0.032648	ENSG00000220948
AD	PUFA/MUFA	42	rs2736600	11	61706011	0.00020407	0.131261	0.0122583	ENSG00000167994
AD	PUFA/MUFA	43	rs521711	11	85817463	4.38852e-05	0.0435101	0.0454548	ENSG00000073921
AD	PUFA/MUFA	44	rs1263164	11	116675291	0.00024362	0.146667	0.0144443	ENSG00000149591
AD	PUFA/MUFA	45	rs535602	11	117107775	0.000141156	0.103364	0.0091064	ENSG00000110274
AD	PUFA/MUFA	46	rs735665	11	123361397	0.000211323	0.134298	0.0126893	ENSG00000023171
AD	PUFA/MUFA	47	rs56347714	12	107196993	0.000217183	0.136677	0.0142565
AD	PUFA/MUFA	48	rs117211511	12	121701433	0.000324132	0.17354	0.03396	ENSG00000089053
AD	PUFA/MUFA	49	rs113740515	12	123199410	0.000241385	0.145865	0.0143306	ENSG00000255398
AD	PUFA/MUFA	50	rs11613937	12	123520071	0.000434652	0.203416	0.0355817	ENSG00000051825
AD	PUFA/MUFA	51	rs76278827	14	55908007	0.000563235	0.231139	0.0305383	ENSG00000126777
AD	PUFA/MUFA	52	rs113053299	14	60558679	0.000441213	0.204976	0.030345	ENSG00000100612
AD	PUFA/MUFA	53	rs7177289	15	58680184	1.97169e-05	0.0229383	0.00424598	ENSG00000128918
AD	PUFA/MUFA	54	rs879620	16	4015729	0.000579966	0.234373	0.0313033	ENSG00000162104
AD	PUFA/MUFA	55	rs13336226	16	24726071	0.000411135	0.197626	0.023162	ENSG00000158865
AD	PUFA/MUFA	56	rs9939774	16	30068354	3.81834e-05	0.038901	0.00247643	ENSG00000169592
AD	PUFA/MUFA	57	rs929866	16	72038363	0.000118027	0.091301	0.0132729	ENSG00000257017
AD	PUFA/MUFA	58	rs2287322	17	1641035	8.53284e-06	0.0114118	0.00367204	ENSG00000167711
AD	PUFA/MUFA	59	rs59304093	17	17875407	0.00058965	0.236203	0.031736	ENSG00000175662
AD	PUFA/MUFA	60	rs886249	17	43946291	6.83567e-07	0.00120188	0.00349113	ENSG00000186868
AD	PUFA/MUFA	61	rs28483960	17	47432879	2.48169e-07	0.000690962	2.09307e-05	ENSG00000167083
AD	PUFA/MUFA	62	rs2632527	17	56415396	0.000358626	0.18374	0.0342541	ENSG00000005381
AD	PUFA/MUFA	63	rs11664327	18	57739623	0.0003446	0.179716	0.0198378	ENSG00000166603
AD	PUFA/MUFA	64	rs7257932	19	18527257	2.51544e-05	0.0278951	0.00426889	ENSG00000130511
AD	PUFA/MUFA	65	rs4802111	19	41734059	0.000403923	0.195783	0.0227754	ENSG00000167601
AD	PUFA/MUFA	66	rs17800819	19	45017064	0.000187065	0.124308	0.0113296	ENSG00000167384
AD	PUFA/MUFA	67	rs1727753	19	45058204	1.61516e-07	0.000509329	0.0497742	ENSG00000167384
AD	PUFA/MUFA	67	rs62119270	19	45135841	4.52278e-08	0.000152809	0.00022871	ENSG00000073008
AD	PUFA/MUFA	67	rs16979372	19	45195313	2.84621e-11	5.21086e-07	3.03993e-08	ENSG00000073008
AD	PUFA/MUFA	67	rs151330717	19	45196964	5.57058e-12	5.21086e-07	3.73838e-06	ENSG00000069399
AD	PUFA/MUFA	68	rs1551891	19	45231821	8.47838e-18	5.21086e-07	1.12256e-08	ENSG00000069399
AD	PUFA/MUFA	68	rs143242731	19	45240897	2.45945e-09	1.01237e-05	0.0379703	ENSG00000130202
AD	PUFA/MUFA	68	rs2965169	19	45251156	2.02052e-60	5.21086e-07	0.000100181	ENSG00000073008
AD	PUFA/MUFA	68	rs899087	19	45294557	8.42351e-07	0.0014528	0.0367075	ENSG00000142273
AD	PUFA/MUFA	68	rs113330691	19	45295886	1.27201e-17	5.21086e-07	1.12256e-08	ENSG00000142273
AD	PUFA/MUFA	68	rs28399637	19	45324138	4.14692e-155	5.21086e-07	3.87704e-06	ENSG00000130202
AD	PUFA/MUFA	68	rs6509173	19	45330999	1.56403e-11	5.21086e-07	1.12256e-08	ENSG00000130202
AD	PUFA/MUFA	68	rs41290100	19	45370941	3.93131e-07	0.000827142	3.21651e-05	ENSG00000130202
AD	PUFA/MUFA	68	rs11665676	19	45378719	1.06443e-23	5.21086e-07	1.12256e-08	ENSG00000130202
AD	PUFA/MUFA	68	rs11668861	19	45380970	8.17402e-69	5.21086e-07	1.12256e-08	ENSG00000130202
AD	PUFA/MUFA	68	rs283810	19	45388241	1.32837e-41	5.21086e-07	1.12256e-08	ENSG00000130202
AD	PUFA/MUFA	68	rs283814	19	45389224	1.07372e-28	5.21086e-07	1.12256e-08	ENSG00000130202
AD	PUFA/MUFA	68	rs1160984	19	45403924	2.97996e-33	5.21086e-07	1.16166e-05	ENSG00000130202
AD	PUFA/MUFA	68	rs405509	19	45408836	2.6174e-205	5.21086e-07	1.12256e-08	ENSG00000130208
AD	PUFA/MUFA	68	rs72654472	19	45414392	1.0925e-10	5.69505e-07	0.00435389	ENSG00000104853
AD	PUFA/MUFA	68	rs144311893	19	45423944	7.48946e-30	5.21086e-07	1.12256e-08	ENSG00000130203
AD	PUFA/MUFA	68	rs73033507	19	45431403	1.6889e-15	5.21086e-07	0.000427269	ENSG00000130202
AD	PUFA/MUFA	68	rs7254133	19	45438554	1.52132e-76	5.21086e-07	9.35386e-07	ENSG00000130202
AD	PUFA/MUFA	68	rs12721109	19	45447221	5.20957e-22	5.21086e-07	1.12256e-08	ENSG00000130203
AD	PUFA/MUFA	68	rs204907	19	45461996	1.60054e-07	0.000505242	0.0191917	ENSG00000104853
AD	PUFA/MUFA	68	rs204480	19	45477111	1.15339e-06	0.00194752	0.000173302	ENSG00000130203
AD	PUFA/MUFA	68	rs874743	19	45513236	5.72482e-12	5.21086e-07	1.33272e-05	ENSG00000007047
AD	PUFA/MUFA	68	rs4803791	19	45523583	4.28768e-15	5.21086e-07	0.00204182	ENSG00000104853
AD	PUFA/MUFA	68	rs12460985	19	45690889	1.82309e-05	0.021583	0.0379667	ENSG00000179846
AD	PUFA/MUFA	68	rs62118471	19	45691049	5.16909e-06	0.00740684	0.0135282	ENSG00000142252
AD	PUFA/MUFA	68	rs12977719	19	45694106	0.000573574	0.233149	0.0310137
AD	PUFA/MUFA	68	rs8112710	19	45714583	4.25693e-16	5.21086e-07	9.44764e-05	ENSG00000283632
AD	PUFA/MUFA	68	rs148006250	19	45815733	0.000359655	0.184029	0.0206142	ENSG00000104879
AD	PUFA/MUFA	68	rs344818	19	45823663	1.48174e-17	5.21086e-07	4.33364e-06	ENSG00000104879
AD	PUFA/MUFA	68	rs12151229	19	45848392	4.79084e-08	0.000161054	0.0138016	ENSG00000104892
AD	PUFA/MUFA	68	rs238416	19	45857049	6.12554e-05	0.0562259	0.0283441	ENSG00000104884
AD	PUFA/MUFA	69	rs4380143	19	46170465	3.68141e-05	0.0378406	0.02954	ENSG00000010310
AD	PUFA/MUFA	69	rs10403723	19	46191828	2.41003e-05	0.0270129	0.00199928	ENSG00000104936
AD	PUFA/MUFA	70	rs479486	19	49229323	8.37026e-06	0.0112164	0.000580745	ENSG00000176909
AD	PUFA %	1	rs3131646	1	40383552	4.97348e-06	0.00715346	0.000329971	ENSG00000084072
AD	PUFA %	2	rs471705	1	55521242	2.92053e-06	0.00453856	0.000860497	ENSG00000169174
AD	PUFA %	3	rs12385720	1	93539383	0.000538054	0.22625	0.0283202	ENSG00000117500
AD	PUFA %	4	rs11580393	1	150077330	0.000464185	0.210439	0.0248395	ENSG00000143412
AD	PUFA %	5	rs34553029	1	166418217	0.000664731	0.250027	0.0365128	ENSG00000188859
AD	PUFA %	6	rs4275987	2	28062956	0.000501434	0.218458	0.0264962	ENSG00000243147
AD	PUFA %	7	rs3819121	2	135622860	0.000675841	0.251988	0.0345777	ENSG00000153086
AD	PUFA %	8	rs76602040	2	141227397	0.00060921	0.239981	0.0397411	ENSG00000168702
AD	PUFA %	9	rs58757862	2	161235452	0.000951792	0.293128	0.0463181	ENSG00000153250
AD	PUFA %	10	rs13070544	3	15991461	0.000497304	0.217596	0.0338743	ENSG00000206560
AD	PUFA %	11	rs11706916	3	119862117	0.000848656	0.279157	0.0438002	ENSG00000082701
AD	PUFA %	12	rs115383346	4	87869217	0.000309841	0.169404	0.0171858	ENSG00000145332
AD	PUFA %	13	rs4533725	4	88200807	0.00091466	0.28828	0.0448395	ENSG00000170509
AD	PUFA %	14	rs62380760	5	140984454	5.03183e-05	0.0484578	0.024377	ENSG00000178913
AD	PUFA %	15	rs2562382	5	156573728	0.000659647	0.249118	0.0379689	ENSG00000135077
AD	PUFA %	16	rs72868252	6	47444982	0.000430154	0.202531	0.0382278	ENSG00000198087
AD	PUFA %	17	rs1292121	6	111147421	0.000222208	0.138982	0.0480471	ENSG00000197498
AD	PUFA %	18	rs62468822	7	23569029	0.000598019	0.237931	0.0325	ENSG00000164548
AD	PUFA %	19	rs56090539	7	26258078	0.000889631	0.284901	0.0476502	ENSG00000050344
AD	PUFA %	20	rs10264306	7	28239466	1.51272e-05	0.0185228	0.00564249	ENSG00000153814
AD	PUFA %	21	rs909152	7	100175473	4.35834e-05	0.0434036	0.00443454	ENSG00000121716
AD	PUFA %	22	rs1986346	8	8426753	0.000922312	0.289295	0.045149	ENSG00000147324
AD	PUFA %	23	rs6986685	8	9233771	0.000859606	0.280719	0.0450873	ENSG00000175806
AD	PUFA %	23	rs12550674	8	9733499	0.000150326	0.108072	0.00879453	ENSG00000175806
AD	PUFA %	23	rs7812865	8	10785535	0.00104256	0.30458	0.0499962	ENSG00000171044
AD	PUFA %	24	rs34604874	8	126487857	0.000510258	0.220386	0.0269476	ENSG00000173334
AD	PUFA %	25	rs897151	8	126541483	0.000461465	0.209828	0.04944	ENSG00000173334
AD	PUFA %	26	rs11257165	10	11593717	0.000101404	0.082032	0.00604333	ENSG00000148429
AD	PUFA %	27	rs143759219	10	113369667	0.000372565	0.18782	0.0345892
AD	PUFA %	28	rs12419690	11	45858584	9.14443e-05	0.076223	0.0431205	ENSG00000121671
AD	PUFA %	29	rs2865908	11	49009877	0.000161728	0.113344	0.0337399	ENSG00000220948
AD	PUFA %	30	rs2736600	11	61706011	0.00020407	0.131579	0.0116898	ENSG00000167994
AD	PUFA %	31	rs1263164	11	116675291	0.00024362	0.14698	0.0137849	ENSG00000149591
AD	PUFA %	32	rs35923643	11	123355391	0.000265706	0.154931	0.0149604	ENSG00000023171
AD	PUFA %	33	rs56347714	12	107196993	0.000217183	0.136993	0.0281632
AD	PUFA %	34	rs117211511	12	121701433	0.000324132	0.173809	0.0255013	ENSG00000089053
AD	PUFA %	35	rs113740515	12	123199410	0.000241385	0.146178	0.033434	ENSG00000255398
AD	PUFA %	36	rs113053299	14	60558679	0.000441213	0.205168	0.0398665	ENSG00000100612
AD	PUFA %	37	rs261291	15	58680178	7.25836e-06	0.00994064	0.000478351	ENSG00000128918
AD	PUFA %	38	rs879620	16	4015729	0.000579966	0.234542	0.0316109	ENSG00000162104
AD	PUFA %	39	rs9939774	16	30068354	3.81834e-05	0.0390157	0.00237225	ENSG00000169592
AD	PUFA %	40	rs11648622	16	72193036	0.000737075	0.262248	0.0372733	ENSG00000257017
AD	PUFA %	41	rs2287322	17	1641035	8.53284e-06	0.0114217	0.0268867	ENSG00000167711
AD	PUFA %	42	rs59304093	17	17875407	0.00058965	0.236373	0.0307136	ENSG00000175662
AD	PUFA %	43	rs9899665	17	47341580	1.20877e-06	0.00203483	0.000193849	ENSG00000167083
AD	PUFA %	44	rs11656697	17	64121890	0.00101986	0.30171	0.0490232	ENSG00000154229
AD	PUFA %	45	rs11664327	18	57739623	0.0003446	0.17997	0.0189988	ENSG00000166603
AD	PUFA %	46	rs7257932	19	18527257	2.51544e-05	0.0279664	0.00900786	ENSG00000130511
AD	PUFA %	47	rs2304234	19	41748753	0.000469343	0.211586	0.0366136	ENSG00000167601
AD	PUFA %	48	rs17800819	19	45017064	0.000187065	0.124623	0.0108028	ENSG00000167384
AD	PUFA %	48	rs1727753	19	45058204	1.61516e-07	0.000514698	0.00714623	ENSG00000167384
AD	PUFA %	48	rs62119270	19	45135841	4.52278e-08	0.000154755	4.43271e-05	ENSG00000073008
AD	PUFA %	48	rs16979372	19	45195313	2.84621e-11	5.22039e-07	1.12266e-08	ENSG00000073008
AD	PUFA %	48	rs151330717	19	45196964	5.57058e-12	5.22039e-07	1.14855e-07	ENSG00000069399
AD	PUFA %	48	rs111278137	19	45215081	5.13387e-10	2.41439e-06	0.0284752	ENSG00000187244
AD	PUFA %	48	rs1551891	19	45231821	8.47838e-18	5.22039e-07	1.12266e-08	ENSG00000069399
AD	PUFA %	48	rs2965169	19	45251156	2.02052e-60	5.22039e-07	2.5684e-05	ENSG00000073008
AD	PUFA %	48	rs113330691	19	45295886	1.27201e-17	5.22039e-07	1.12266e-08	ENSG00000142273
AD	PUFA %	48	rs6509173	19	45330999	1.56403e-11	5.22039e-07	1.12266e-08	ENSG00000130202
AD	PUFA %	48	rs2927481	19	45337249	3.11956e-103	5.22039e-07	1.12266e-08	ENSG00000130202
AD	PUFA %	48	rs55840414	19	45343579	8.12451e-33	5.22039e-07	0.00235645	ENSG00000130202
AD	PUFA %	48	rs365653	19	45361646	3.80191e-49	5.22039e-07	3.02359e-08	ENSG00000130202
AD	PUFA %	48	rs41290100	19	45370941	3.93131e-07	0.00083172	0.00868232	ENSG00000130202
AD	PUFA %	48	rs11668861	19	45380970	8.17402e-69	5.22039e-07	3.54858e-07	ENSG00000130202
AD	PUFA %	48	rs283810	19	45388241	1.32837e-41	5.22039e-07	1.12266e-08	ENSG00000130202
AD	PUFA %	48	rs1160984	19	45403924	2.97996e-33	5.22039e-07	0.00618655	ENSG00000130202
AD	PUFA %	48	rs405697	19	45404691	7.66658e-113	5.22039e-07	1.12266e-08	ENSG00000130202
AD	PUFA %	48	rs1064725	19	45422561	1.69879e-19	5.22039e-07	0.000106481	ENSG00000130202
AD	PUFA %	48	rs144311893	19	45423944	7.48946e-30	5.22039e-07	1.12266e-08	ENSG00000130203
AD	PUFA %	48	rs8106813	19	45431658	1.53566e-35	5.22039e-07	1.12266e-08	ENSG00000130203
AD	PUFA %	48	rs4263041	19	45438643	4.50409e-07	0.000891125	0.000130687	ENSG00000130202
AD	PUFA %	48	rs12721109	19	45447221	5.20957e-22	5.22039e-07	1.12266e-08	ENSG00000130203
AD	PUFA %	48	rs147901416	19	45466792	5.78977e-19	5.22039e-07	0.000868452	ENSG00000104853
AD	PUFA %	48	rs204480	19	45477111	1.15339e-06	0.00195262	0.000278952	ENSG00000130203
AD	PUFA %	48	rs874743	19	45513236	5.72482e-12	5.22039e-07	0.0349063	ENSG00000007047
AD	PUFA %	48	rs201269048	19	45574113	9.56134e-10	4.27775e-06	0.00309659	ENSG00000104853
AD	PUFA %	49	rs12460985	19	45690889	1.82309e-05	0.0216327	0.0332873	ENSG00000179846
AD	PUFA %	49	rs12977719	19	45694106	0.000573574	0.233317	0.0461812
AD	PUFA %	49	rs8112710	19	45714583	4.25693e-16	5.22039e-07	0.00482196	ENSG00000283632
AD	PUFA %	49	rs6509208	19	45824218	7.07261e-16	5.22039e-07	1.83572e-06	ENSG00000104879
AD	PUFA %	50	rs4380143	19	46170465	3.68141e-05	0.0379509	0.0144302	ENSG00000010310
AD	PUFA %	51	rs10403723	19	46191828	2.41003e-05	0.0270814	0.00899044	ENSG00000104936
AD	PUFA %	52	rs479486	19	49229323	8.37026e-06	0.0112256	0.000548343	ENSG00000176909
AD	Pyruvate	1	rs11576522	1	207789269	6.8672e-12	5.27538e-07	8.01082e-08	ENSG00000203710
AD	Pyruvate	2	rs2939302	12	56860020	7.95725e-05	0.068141	0.0322545	ENSG00000176422
AD	Pyruvate	3	rs4985556	16	70694000	3.6049e-07	0.000793217	0.000202364	ENSG00000157368
AD	Pyruvate	4	rs10419404	19	18578654	2.86199e-05	0.0308404	0.0471746
AD	Remnant-C	1	rs144028443	1	39511272	0.000754607	0.264908	0.015938	ENSG00000168653
AD	Remnant-C	2	rs2078329	1	45368493	0.00102459	0.302099	0.0257547	ENSG00000142959
AD	Remnant-C	3	rs471705	1	55521242	2.92053e-06	0.0045234	8.87512e-05	ENSG00000169174
AD	Remnant-C	3	rs12750160	1	55674000	0.000781291	0.269017	0.0164051	ENSG00000162402
AD	Remnant-C	4	rs61802400	1	93096737	0.000211602	0.134371	0.00645564	ENSG00000067208
AD	Remnant-C	5	rs3197232	1	109748940	9.96512e-05	0.0806169	0.00250169	ENSG00000116299
AD	Remnant-C	6	rs56972081	1	149999228	0.00185023	0.382504	0.0436591	ENSG00000023902
AD	Remnant-C	7	rs10218497	1	161078176	0.00133051	0.336695	0.0440435	ENSG00000158864
AD	Remnant-C	8	rs9427048	1	161404551	0.00100662	0.299795	0.0205182	ENSG00000143226
AD	Remnant-C	9	rs77986094	1	221027856	0.000884437	0.284023	0.0447065	ENSG00000162817
AD	Remnant-C	10	rs4275987	2	28062956	0.000501434	0.218284	0.0109977	ENSG00000243147
AD	Remnant-C	11	rs6730757	2	43541598	0.00234764	0.414822	0.0429172	ENSG00000152527
AD	Remnant-C	12	rs72796768	2	44083804	0.000332635	0.17611	0.00759225	ENSG00000143921
AD	Remnant-C	13	rs9750218	2	108831040	0.00134284	0.337993	0.0272893	ENSG00000198203
AD	Remnant-C	14	rs76606749	2	127813957	0.00142823	0.346668	0.0309898	ENSG00000136717
AD	Remnant-C	15	rs1954874	2	135594699	0.000594539	0.237159	0.012877	ENSG00000082258
AD	Remnant-C	16	rs115654617	2	203893999	0.000330859	0.175571	0.00755288	ENSG00000144426
AD	Remnant-C	17	rs267523	3	37536225	0.00116845	0.319203	0.0458585	ENSG00000144668
AD	Remnant-C	18	rs12493637	3	56730308	0.00063894	0.245235	0.0233666	ENSG00000180376
AD	Remnant-C	19	rs7635647	3	119896657	0.000481539	0.214061	0.0121565	ENSG00000082701
AD	Remnant-C	20	rs57400559	3	129183035	0.00123382	0.32629	0.0245529	ENSG00000163913
AD	Remnant-C	21	rs75608933	3	136597558	0.00241348	0.41856	0.0438912	ENSG00000158092
AD	Remnant-C	22	rs114302199	3	142214313	0.000311989	0.169737	0.0071397	ENSG00000114127
AD	Remnant-C	23	rs7618014	3	149241455	0.0017256	0.372957	0.0484777	ENSG00000018408
AD	Remnant-C	24	rs9810389	3	151159616	0.000224534	0.139531	0.00894235	ENSG00000169313
AD	Remnant-C	25	rs11925442	3	170687273	0.00207305	0.398006	0.0385369	ENSG00000163584
AD	Remnant-C	26	rs17182201	4	3363994	0.000365454	0.185598	0.0231193	ENSG00000159788
AD	Remnant-C	27	rs4975018	4	39476926	0.00254808	0.425815	0.0459061	ENSG00000121897
AD	Remnant-C	28	rs148568234	4	43311275	0.00029761	0.165286	0.0172172	ENSG00000215203
AD	Remnant-C	29	rs62316985	4	69412439	0.00066812	0.250515	0.0143021	ENSG00000196620
AD	Remnant-C	30	rs34440621	4	149046315	0.000713705	0.258319	0.0214234	ENSG00000151623
AD	Remnant-C	31	rs11100203	4	159857539	0.000632918	0.244115	0.0448608	ENSG00000109756
AD	Remnant-C	32	rs139960008	5	107023162	0.000287904	0.162158	0.0490336	ENSG00000184349
AD	Remnant-C	33	rs10447218	5	140095559	0.000979202	0.296384	0.0200442	ENSG00000120314
AD	Remnant-C	34	rs7730175	5	156519560	2.91177e-08	9.9953e-05	3.66674e-06	ENSG00000135077
AD	Remnant-C	35	rs10456219	6	18780770	0.00190733	0.386666	0.0358778	ENSG00000137393
AD	Remnant-C	36	rs112540634	6	34623905	7.32987e-05	0.0643801	0.00189153	ENSG00000196821
AD	Remnant-C	37	rs220959	6	94970499	0.000341234	0.178684	0.0412797
AD	Remnant-C	38	rs195533	6	116254103	0.00173606	0.373785	0.0331383	ENSG00000178425
AD	Remnant-C	39	rs78423775	6	160519228	0.00175699	0.375425	0.0334871	ENSG00000175003
AD	Remnant-C	40	rs71565769	6	160718357	0.00182358	0.380518	0.0378174	ENSG00000197081
AD	Remnant-C	41	rs3124785	6	160954505	0.00174462	0.374458	0.0332815	ENSG00000122194
AD	Remnant-C	42	rs4709995	6	166313447	0.00080289	0.272276	0.0171033	ENSG00000112541
AD	Remnant-C	43	rs36134785	7	309878	0.000510164	0.220197	0.0228897	ENSG00000248767
AD	Remnant-C	44	rs77660844	7	925866	0.00147569	0.351268	0.0297895	ENSG00000164828
AD	Remnant-C	45	rs836550	7	6440437	0.000913716	0.287978	0.0189139	ENSG00000164535
AD	Remnant-C	46	rs141463535	7	8304009	0.00016785	0.115853	0.043247	ENSG00000003147
AD	Remnant-C	47	rs6969402	7	17676305	0.00148519	0.35217	0.0289242	ENSG00000106546
AD	Remnant-C	48	rs10274928	7	28142088	0.00092987	0.290106	0.0235663	ENSG00000153814
AD	Remnant-C	49	rs12669163	7	50278585	3.00219e-05	0.0321094	0.00456802	ENSG00000185811
AD	Remnant-C	50	rs6952753	7	75622811	0.00214548	0.402649	0.0397462	ENSG00000127948
AD	Remnant-C	51	rs11971846	7	100092311	6.07782e-05	0.055839	0.0379244
AD	Remnant-C	52	rs4716476	7	157217342	0.00143867	0.347692	0.0443853	ENSG00000105993
AD	Remnant-C	53	rs17666	8	26515458	0.000535706	0.225611	0.0402853	ENSG00000092964
AD	Remnant-C	54	rs180781237	8	97791895	0.00134095	0.337794	0.026469	ENSG00000104324
AD	Remnant-C	55	rs808994	8	116429998	4.76542e-05	0.046315	0.0012634	ENSG00000104447
AD	Remnant-C	56	rs2205267	8	116676220	0.00174272	0.374309	0.0424849	ENSG00000104447
AD	Remnant-C	57	rs34604874	8	126487857	0.000510258	0.220217	0.0111902	ENSG00000173334
AD	Remnant-C	58	rs897150	8	126576702	1.70448e-05	0.0203791	0.00047547	ENSG00000173334
AD	Remnant-C	59	rs6985003	8	145075703	1.43862e-05	0.0177222	0.00040426	ENSG00000178685
AD	Remnant-C	60	rs60372029	9	21258583	8.45254e-05	0.0715675	0.0470102	ENSG00000198642
AD	Remnant-C	61	rs4977757	9	22094330	0.00157257	0.360214	0.030298	ENSG00000147883
AD	Remnant-C	62	rs7324	9	135933761	0.00113436	0.315349	0.029672	ENSG00000170835
AD	Remnant-C	63	rs56963659	9	136348194	0.00105864	0.306356	0.0215172	ENSG00000175164
AD	Remnant-C	64	rs11257254	10	11731124	0.000234029	0.143134	0.0122945	ENSG00000148429
AD	Remnant-C	65	rs75048935	10	66282197	0.000764789	0.266493	0.0270309
AD	Remnant-C	66	rs11593462	10	112635448	0.000632353	0.244009	0.0152682	ENSG00000150593
AD	Remnant-C	67	rs7102130	11	5673359	0.000291917	0.163464	0.00674285	ENSG00000175518
AD	Remnant-C	68	rs12294486	11	18312637	0.000806758	0.272859	0.0329195	ENSG00000173432
AD	Remnant-C	69	rs6485802	11	48051442	0.000662942	0.249595	0.0327354	ENSG00000149177
AD	Remnant-C	70	rs6591568	11	60096640	2.83091e-12	5.22813e-07	0.0326532	ENSG00000110077
AD	Remnant-C	71	rs2736600	11	61706011	0.00020407	0.131218	0.00484181	ENSG00000167994
AD	Remnant-C	72	rs4980532	11	63680719	9.17209e-05	0.0760584	0.00232843	ENSG00000110583
AD	Remnant-C	72	rs72916323	11	63697383	9.13522e-05	0.075837	0.00458446	ENSG00000072518
AD	Remnant-C	73	rs10891587	11	113569575	0.00256144	0.426493	0.0461284	ENSG00000166682
AD	Remnant-C	74	rs1263164	11	116675291	0.00024362	0.146628	0.00569818	ENSG00000149591
AD	Remnant-C	75	rs529470	11	117132808	3.43052e-05	0.0357263	0.00307405	ENSG00000110274
AD	Remnant-C	76	rs35483388	11	122545146	6.31187e-05	0.0573632	0.0016378	ENSG00000154127
AD	Remnant-C	77	rs370766295	12	17777271	0.00132862	0.336494	0.0456352
AD	Remnant-C	78	rs117857624	12	37872729	5.35796e-05	0.0507619	0.00430213
AD	Remnant-C	79	rs4994910	12	47225071	0.00174367	0.374384	0.0332656	ENSG00000139209
AD	Remnant-C	80	rs147911450	12	47230069	0.00202256	0.394673	0.0376686	ENSG00000139209
AD	Remnant-C	81	rs12828029	12	53864012	0.00179979	0.378721	0.0436966	ENSG00000205352
AD	Remnant-C	82	rs2694917	12	56912864	0.000201282	0.130021	0.0415799	ENSG00000076067
AD	Remnant-C	83	rs79680711	12	57203023	0.000303398	0.167103	0.0090464	ENSG00000198056
AD	Remnant-C	84	rs7298563	12	123426873	0.000492048	0.216311	0.0108261	ENSG00000139722
AD	Remnant-C	85	rs11503024	12	125315584	0.00233905	0.414326	0.0427882	ENSG00000073060
AD	Remnant-C	86	rs7488791	12	125334068	0.00016516	0.114601	0.0100163	ENSG00000073060
AD	Remnant-C	87	rs4765627	12	125338891	0.000945177	0.292089	0.0347689	ENSG00000073060
AD	Remnant-C	88	rs9551016	13	24440135	0.000212439	0.134715	0.0138343	ENSG00000205863
AD	Remnant-C	89	rs2796882	13	51290029	0.00131818	0.335385	0.0458976	ENSG00000186047
AD	Remnant-C	90	rs61986548	14	73485096	0.00120539	0.323256	0.0463276	ENSG00000119707
AD	Remnant-C	91	rs72631608	14	92857838	0.000652681	0.247751	0.0223788	ENSG00000140090
AD	Remnant-C	92	rs7143183	14	93011701	0.000593129	0.236896	0.0178461	ENSG00000100599
AD	Remnant-C	93	rs117281836	14	95216789	0.0019797	0.391764	0.0369621	ENSG00000133937
AD	Remnant-C	94	rs8035209	15	58492833	0.000965969	0.294732	0.0434597	ENSG00000103569
AD	Remnant-C	95	rs261291	15	58680178	7.25836e-06	0.0099098	0.000209902	ENSG00000128918
AD	Remnant-C	95	rs118078695	15	58686409	0.00128879	0.332212	0.0255157	ENSG00000128918
AD	Remnant-C	96	rs78936960	15	58717401	0.00231044	0.412662	0.0423547	ENSG00000166035
AD	Remnant-C	97	rs11634685	15	74599333	0.00139692	0.343548	0.0274517	ENSG00000140481
AD	Remnant-C	98	rs936226	15	75069282	0.000915794	0.288254	0.018951	ENSG00000140474
AD	Remnant-C	99	rs7198884	16	661451	0.00231044	0.412662	0.0423547	ENSG00000197562
AD	Remnant-C	100	rs204025	16	13319168	0.000758378	0.265497	0.0278723	ENSG00000237515
AD	Remnant-C	101	rs3751875	16	70869996	0.000819684	0.27479	0.0293391	ENSG00000157423
AD	Remnant-C	102	rs72789961	16	71422051	0.0026283	0.429829	0.0472226	ENSG00000167377
AD	Remnant-C	103	rs2334884	16	71636591	0.00112489	0.314258	0.0227205	ENSG00000040199
AD	Remnant-C	103	rs8051968	16	71761978	0.00161152	0.363594	0.0309709	ENSG00000040199
AD	Remnant-C	103	rs4788454	16	72037206	6.08333e-05	0.0558754	0.00158685	ENSG00000257017
AD	Remnant-C	106	rs118182637	16	72294132	0.00155357	0.358503	0.0300059	ENSG00000257017
AD	Remnant-C	107	rs12444843	16	79023772	6.56438e-05	0.0592039	0.0366628	ENSG00000186153
AD	Remnant-C	108	rs1364097	16	79565909	0.000193568	0.126908	0.0046143	ENSG00000178573
AD	Remnant-C	109	rs8059821	16	89675068	0.00214262	0.402468	0.0491086	ENSG00000131165
AD	Remnant-C	110	rs4525526	17	1650125	2.22546e-06	0.00355908	0.000921709	ENSG00000167711
AD	Remnant-C	111	rs3826408	17	7101292	4.31354e-05	0.0428423	0.00124533	ENSG00000072778
AD	Remnant-C	112	rs56067920	17	27056618	0.00178267	0.377412	0.0339097	ENSG00000167525
AD	Remnant-C	113	rs11657989	17	29395746	1.28694e-05	0.0161107	0.000361937	ENSG00000126860
AD	Remnant-C	114	rs62069670	17	31483348	9.45787e-05	0.077745	0.0200631	ENSG00000141316
AD	Remnant-C	115	rs142232522	17	45613827	0.00182168	0.380375	0.0345399	ENSG00000178852
AD	Remnant-C	115	rs11868058	17	45640405	0.00054106	0.226713	0.011837	ENSG00000141279
AD	Remnant-C	116	rs189894386	17	61543566	0.000540027	0.226502	0.0118159	ENSG00000266173
AD	Remnant-C	117	rs4342	17	61565998	0.000170912	0.117255	0.0490799	ENSG00000008283
AD	Remnant-C	118	rs138533343	17	71785542	0.00128784	0.332109	0.0461438	ENSG00000069188
AD	Remnant-C	119	rs1893215	18	12740845	0.000642893	0.245964	0.0307036	ENSG00000134278
AD	Remnant-C	120	rs34005566	18	13964559	0.00162103	0.364399	0.0311421	ENSG00000175322
AD	Remnant-C	121	rs9947182	18	47253904	0.00226179	0.409786	0.0416054	ENSG00000101670
AD	Remnant-C	122	rs8088451	18	47272034	0.00111826	0.313488	0.0226034	ENSG00000167315
AD	Remnant-C	123	rs3752231	19	1043638	3.36184e-09	1.34472e-05	0.000114388	ENSG00000064666
AD	Remnant-C	123	rs76957023	19	1078994	7.92872e-05	0.0680656	0.00962723	ENSG00000180448
AD	Remnant-C	124	rs72618591	19	1082576	0.000180565	0.121516	0.0450247	ENSG00000064687
AD	Remnant-C	125	rs3761024	19	1086122	1.67914e-05	0.0201204	0.00377098	ENSG00000180448
AD	Remnant-C	126	rs112508627	19	10842063	1.84392e-05	0.0217372	0.000512688	ENSG00000129353
AD	Remnant-C	126	rs141989097	19	11069069	0.0016581	0.367494	0.0318004	ENSG00000142453
AD	Remnant-C	127	rs2738455	19	11235090	0.000178522	0.120634	0.00429763	ENSG00000161888
AD	Remnant-C	128	rs144351616	19	44646025	0.000127458	0.0961397	0.0437499	ENSG00000267680
AD	Remnant-C	128	rs116986038	19	44754426	0.000307133	0.168257	0.00704609	ENSG00000263002
AD	Remnant-C	129	rs1865387	19	45002315	0.000686859	0.253785	0.0146739	ENSG00000167384
AD	Remnant-C	129	rs80257887	19	45020859	9.42032e-09	3.45041e-05	0.00944981	ENSG00000167384
AD	Remnant-C	129	rs74747585	19	45039971	2.26232e-07	0.000652006	8.20055e-06	ENSG00000273777
AD	Remnant-C	129	rs1661169	19	45049494	1.54895e-07	0.000489368	6.63674e-06	ENSG00000273777
AD	Remnant-C	129	rs8112204	19	45089605	0.000281933	0.160181	0.0231193	ENSG00000073008
AD	Remnant-C	129	rs62118220	19	45121682	4.19456e-07	0.000853076	0.000128901	ENSG00000186567
AD	Remnant-C	129	rs112027066	19	45129089	9.64278e-15	5.22813e-07	5.06967e-09	ENSG00000216588
AD	Remnant-C	129	rs12977255	19	45134422	2.04495e-12	5.22813e-07	5.06967e-09	ENSG00000073008
AD	Remnant-C	129	rs56261258	19	45149613	1.3186e-20	5.22813e-07	5.06967e-09	ENSG00000186567
AD	Remnant-C	129	rs111780744	19	45166951	3.90732e-12	5.22813e-07	1.71279e-05	ENSG00000073008
AD	Remnant-C	129	rs2965152	19	45189000	1.31301e-12	5.22813e-07	8.84036e-08	ENSG00000069399
AD	Remnant-C	129	rs8104660	19	45191509	3.979e-11	5.22813e-07	5.06967e-09	ENSG00000073008
AD	Remnant-C	129	rs76218096	19	45195366	0.000448525	0.206658	0.00999008	ENSG00000069399
AD	Remnant-C	129	rs151330717	19	45196964	5.57058e-12	5.22813e-07	5.06967e-09	ENSG00000069399
AD	Remnant-C	129	rs80000866	19	45200634	7.95817e-05	0.0682546	0.00203182	ENSG00000130202
AD	Remnant-C	129	rs12150984	19	45202027	1.00098e-22	5.22813e-07	2.82607e-06	ENSG00000186567
AD	Remnant-C	129	rs111278137	19	45215081	5.13387e-10	2.40259e-06	2.41006e-08	ENSG00000187244
AD	Remnant-C	129	rs11881756	19	45220896	1.56746e-17	5.22813e-07	5.06967e-09	ENSG00000130202
AD	Remnant-C	129	rs2965109	19	45225345	2.2831e-29	5.22813e-07	5.06967e-09	ENSG00000186567
AD	Remnant-C	129	rs74607435	19	45235700	2.51653e-10	1.23962e-06	1.21989e-08	ENSG00000069399
AD	Remnant-C	129	rs75599500	19	45243696	3.70817e-07	0.000809082	0.02314	ENSG00000073008
AD	Remnant-C	129	rs7249244	19	45245698	7.16955e-07	0.0012536	2.40285e-05	ENSG00000130202
AD	Remnant-C	129	rs147211387	19	45261755	1.01199e-07	0.000327601	0.000297487	ENSG00000142273
AD	Remnant-C	129	rs113330691	19	45295886	1.27201e-17	5.22813e-07	5.06967e-09	ENSG00000142273
AD	Remnant-C	129	rs10419669	19	45298069	7.0141e-12	5.22813e-07	5.06967e-09	ENSG00000142273
AD	Remnant-C	129	rs116306535	19	45301112	1.25345e-13	5.22813e-07	5.06967e-09	ENSG00000069399
AD	Remnant-C	129	rs140824606	19	45311084	8.8389e-35	5.22813e-07	5.06967e-09	ENSG00000130202
AD	Remnant-C	129	rs28399637	19	45324138	4.14692e-155	5.22813e-07	5.06967e-09	ENSG00000130202
AD	Remnant-C	129	rs8113311	19	45325738	1.00362e-45	5.22813e-07	5.06967e-09	ENSG00000130202
AD	Remnant-C	129	rs78986976	19	45329438	3.63536e-14	5.22813e-07	5.06967e-09	ENSG00000130202
AD	Remnant-C	129	rs147711004	19	45337918	1.62266e-286	5.22813e-07	5.06967e-09	ENSG00000130202
AD	Remnant-C	129	rs2972558	19	45356141	4.64319e-60	5.22813e-07	5.06967e-09	ENSG00000130202
AD	Remnant-C	129	rs375972689	19	45360488	2.36779e-19	5.22813e-07	5.06967e-09	ENSG00000130202
AD	Remnant-C	129	rs138607350	19	45363820	2.0474e-71	5.22813e-07	5.06967e-09	ENSG00000130202
AD	Remnant-C	129	rs384653	19	45370335	1.01448e-12	5.22813e-07	5.06967e-09	ENSG00000130202
AD	Remnant-C	129	rs77196615	19	45380335	0.0004161	0.198836	0.00931265	ENSG00000130202
AD	Remnant-C	129	rs6859	19	45382034	1.06028e-170	5.22813e-07	5.06967e-09	ENSG00000130202
AD	Remnant-C	129	rs11669338	19	45382984	1.06938e-40	5.22813e-07	0.000150647	ENSG00000130202
AD	Remnant-C	129	rs116967764	19	45385389	0.000187623	0.124489	0.00667468	ENSG00000130202
AD	Remnant-C	129	rs283810	19	45388241	1.32837e-41	5.22813e-07	5.06967e-09	ENSG00000130202
AD	Remnant-C	129	rs283814	19	45389224	1.07372e-28	5.22813e-07	0.00127471	ENSG00000130202
AD	Remnant-C	129	rs143473297	19	45393352	5.33179e-30	5.22813e-07	5.70909e-06	ENSG00000130203
AD	Remnant-C	129	rs2075649	19	45395330	3.99498e-183	5.22813e-07	5.06967e-09	ENSG00000130204
AD	Remnant-C	129	rs73936968	19	45395816	3.09282e-06	0.0047419	9.3338e-05	ENSG00000130202
AD	Remnant-C	129	rs1160984	19	45403924	2.97996e-33	5.22813e-07	5.06967e-09	ENSG00000130202
AD	Remnant-C	129	rs72654472	19	45414392	1.0925e-10	5.71284e-07	3.75982e-05	ENSG00000104853
AD	Remnant-C	129	rs72654437	19	45416099	1.81447e-12	5.22813e-07	2.52051e-06	ENSG00000130202
AD	Remnant-C	129	rs72654445	19	45417200	3.74146e-11	5.22813e-07	0.00148745	ENSG00000130202
AD	Remnant-C	129	rs144311893	19	45423944	7.48946e-30	5.22813e-07	5.06967e-09	ENSG00000130203
AD	Remnant-C	129	rs8106813	19	45431658	1.53566e-35	5.22813e-07	5.06967e-09	ENSG00000130203
AD	Remnant-C	129	rs4263041	19	45438643	4.50409e-07	0.000885478	1.55897e-05	ENSG00000130202
AD	Remnant-C	129	rs78592970	19	45441283	2.2821e-10	1.13838e-06	1.11768e-08	ENSG00000104853
AD	Remnant-C	129	rs79429216	19	45445517	5.70331e-19	5.22813e-07	5.06967e-09	ENSG00000104853
AD	Remnant-C	129	rs117715372	19	45455708	6.20355e-05	0.0566636	0.0115715	ENSG00000130203
AD	Remnant-C	129	rs204914	19	45466335	1.42704e-06	0.00236779	4.55724e-05	ENSG00000130203
AD	Remnant-C	129	rs147901416	19	45466792	5.78977e-19	5.22813e-07	5.06967e-09	ENSG00000104853
AD	Remnant-C	129	rs117198034	19	45469902	1.5566e-06	0.00255512	4.92029e-05	ENSG00000130203
AD	Remnant-C	129	rs142380271	19	45525038	2.30369e-10	1.14808e-06	0.00818079	ENSG00000104856
AD	Remnant-C	129	rs35057129	19	45535310	9.27498e-14	5.22813e-07	5.06967e-09	ENSG00000104856
AD	Remnant-C	129	rs34827707	19	45541782	1.37548e-09	5.9039e-06	6.1758e-08	ENSG00000007255
AD	Remnant-C	129	rs112481437	19	45549135	3.31042e-30	5.22813e-07	5.06967e-09	ENSG00000130203
AD	Remnant-C	129	rs2304195	19	45562871	8.23348e-07	0.0014186	2.72631e-05	ENSG00000104859
AD	Remnant-C	129	rs201269048	19	45574113	9.56134e-10	4.2359e-06	4.35983e-08	ENSG00000104853
AD	Remnant-C	129	rs60239918	19	45580372	7.3445e-09	2.74405e-05	7.26658e-06	ENSG00000104853
AD	Remnant-C	129	rs8100183	19	45584692	3.69571e-12	5.22813e-07	5.06967e-09	ENSG00000142252
AD	Remnant-C	129	rs78620885	19	45591084	3.53735e-06	0.00534173	0.000106297	ENSG00000142252
AD	Remnant-C	129	rs9653111	19	45592475	7.77899e-18	5.22813e-07	5.46035e-09	ENSG00000007255
AD	Remnant-C	129	rs145208519	19	45612729	9.54494e-06	0.012522	0.000272176	ENSG00000104866
AD	Remnant-C	129	rs35836101	19	45616982	7.17945e-06	0.00981907	0.000207773	ENSG00000104866
AD	Remnant-C	129	rs78541786	19	45659606	3.46712e-23	5.22813e-07	5.06967e-09	ENSG00000179846
AD	Remnant-C	129	rs76971643	19	45673122	7.93792e-05	0.06812	0.00511717	ENSG00000007255
AD	Remnant-C	129	rs62118471	19	45691049	5.16909e-06	0.00738669	0.00015158	ENSG00000142252
AD	Remnant-C	129	rs111243475	19	45691570	1.2941e-06	0.00215699	4.14869e-05	ENSG00000007255
AD	Remnant-C	129	rs620807	19	45706952	1.53904e-15	5.22813e-07	4.65902e-05	ENSG00000007047
AD	Remnant-C	129	rs10415392	19	45719790	2.15575e-12	5.22813e-07	3.6264e-05	ENSG00000007047
AD	Remnant-C	129	rs346758	19	45725739	2.93672e-23	5.22813e-07	0.000463162	ENSG00000007047
AD	Remnant-C	130	rs386569	19	45787046	6.37302e-06	0.00883002	0.000184572	ENSG00000007047
AD	Remnant-C	130	rs78235771	19	45797992	5.5773e-08	0.000185788	0.00965764	ENSG00000104892
AD	Remnant-C	131	rs76692930	19	45875851	0.00106905	0.307629	0.0395268	ENSG00000104884
AD	Remnant-C	131	rs62112767	19	45877788	4.67896e-07	0.000902812	1.61362e-05	ENSG00000012061
AD	Remnant-C	131	rs928911	19	45907860	0.000965969	0.294732	0.019822	ENSG00000012061
AD	Remnant-C	131	rs12610945	19	45949578	2.73238e-06	0.00426955	0.00185763	ENSG00000012061
AD	Remnant-C	131	rs11673516	19	46059364	6.4551e-05	0.0584161	0.00167587	ENSG00000125753
AD	Remnant-C	131	rs79871265	19	46073574	0.000957463	0.293658	0.0196776	ENSG00000125741
AD	Remnant-C	132	rs4994276	19	46164172	3.21101e-06	0.00489684	9.66406e-05	ENSG00000010310
AD	Remnant-C	133	rs10421891	19	46315809	6.26021e-06	0.00869338	0.00631642	ENSG00000104936
AD	Remnant-C	134	rs73566664	19	46384215	0.00247456	0.421939	0.0447714	ENSG00000104936
AD	Remnant-C	135	rs2341635	19	46470434	0.000570754	0.232634	0.0124265	ENSG00000104983
AD	Remnant-C	136	rs443081	19	47212343	3.90052e-05	0.0394532	0.00104382	ENSG00000105287
AD	Remnant-C	137	rs11670230	19	47530091	0.00116845	0.319203	0.0356559	ENSG00000130751
AD	Remnant-C	138	rs479486	19	49229323	8.37026e-06	0.0111896	0.000240207	ENSG00000176909
AD	Remnant-C	139	rs12479919	20	4980740	4.01368e-06	0.0059306	0.0138095	ENSG00000089057
AD	Remnant-C	140	rs2745836	20	17808116	0.00141779	0.345635	0.0278082	ENSG00000125844
AD	Remnant-C	141	rs240754	20	17860145	0.000892558	0.285133	0.0447991	ENSG00000125844
AD	Remnant-C	142	rs4809758	20	48440853	9.10849e-05	0.075676	0.0023139	ENSG00000197818
AD	Remnant-C	143	rs73613593	20	61471582	0.00163433	0.365518	0.0351875	ENSG00000101190
AD	Remnant-C	144	rs2094871	21	40460859	7.57856e-06	0.0102681	0.023233	ENSG00000157557
AD	Remnant-C	145	rs181362	22	21932068	0.000731137	0.261172	0.0155134	ENSG00000185651
AD	Remnant-C	146	rs2071938	22	45931262	0.00148804	0.35244	0.0289703	ENSG00000077942
AD	SFA	1	rs11799354	1	16162472	0.000794118	0.270603	0.0318046	ENSG00000065526
AD	SFA	2	rs144028443	1	39511272	0.000754607	0.264566	0.0305477	ENSG00000168653
AD	SFA	3	rs472495	1	55521313	9.79681e-06	0.0127514	0.000512001	ENSG00000169174
AD	SFA	4	rs12750160	1	55674000	0.000781291	0.268677	0.0314035	ENSG00000162402
AD	SFA	5	rs12129719	1	66324512	0.000641387	0.245333	0.0379153	ENSG00000116678
AD	SFA	6	rs61802400	1	93096737	0.000211602	0.134257	0.0292942	ENSG00000067208
AD	SFA	7	rs11102960	1	109761756	0.00132577	0.336001	0.0485312	ENSG00000116299
AD	SFA	8	rs11580393	1	150077330	0.000464185	0.209989	0.0200554	ENSG00000143412
AD	SFA	9	rs9427048	1	161404551	0.00100662	0.299529	0.0484631	ENSG00000143226
AD	SFA	10	rs111686382	2	26926994	0.00134189	0.337703	0.04902	ENSG00000171303
AD	SFA	11	rs4275987	2	28062956	0.000501434	0.218007	0.0213881	ENSG00000243147
AD	SFA	12	rs9750218	2	108831040	0.00134284	0.337802	0.0490486	ENSG00000198203
AD	SFA	13	rs72932786	2	203698737	0.000564927	0.23118	0.0353585	ENSG00000163596
AD	SFA	14	rs12475095	2	228570070	0.000534579	0.225079	0.022712	ENSG00000135917
AD	SFA	15	rs114417310	3	119862064	0.000899831	0.285818	0.0368029	ENSG00000082701
AD	SFA	15	rs13317104	3	119864770	0.000750082	0.263854	0.0303996	ENSG00000082701
AD	SFA	16	rs17182201	4	3363994	0.000365454	0.185431	0.0161865	ENSG00000159788
AD	SFA	17	rs6845118	4	17939740	0.000426687	0.201244	0.0186029	ENSG00000163257
AD	SFA	18	rs62316985	4	69412439	0.00066812	0.250164	0.0275498	ENSG00000196620
AD	SFA	19	rs141230954	4	69543264	0.000416381	0.198705	0.0181813	ENSG00000196620
AD	SFA	20	rs115383346	4	87869217	0.000309841	0.168945	0.0217708	ENSG00000145332
AD	SFA	21	rs4533725	4	88200807	0.00091466	0.287807	0.0359235	ENSG00000170509
AD	SFA	22	rs10434104	4	159823673	0.000650517	0.247005	0.0268922	ENSG00000109756
AD	SFA	23	rs75806908	5	23154373	0.00089643	0.285357	0.0368513	ENSG00000154162
AD	SFA	24	rs112424890	5	140933792	0.000715778	0.258316	0.0292467	ENSG00000178913
AD	SFA	25	rs6878597	5	156530199	2.20864e-06	0.00351627	0.00143023	ENSG00000135077
AD	SFA	26	rs112540634	6	34623905	7.32987e-05	0.064305	0.00358192	ENSG00000196821
AD	SFA	27	rs6920220	6	138006504	0.000203885	0.131027	0.03411	ENSG00000118503
AD	SFA	28	rs11753760	6	166303031	0.00091551	0.287921	0.0359506	ENSG00000112541
AD	SFA	29	rs36134785	7	309878	0.000510164	0.219914	0.0217451	ENSG00000248767
AD	SFA	30	rs4724797	7	6379537	6.95758e-05	0.0618621	0.00545579	ENSG00000164535
AD	SFA	31	rs10259241	7	23555814	0.000263282	0.1536	0.0151978	ENSG00000164548
AD	SFA	32	rs55704418	7	26003157	0.000290704	0.162937	0.0153359	ENSG00000050344
AD	SFA	33	rs11771309	7	149460076	0.000788458	0.269757	0.0403473	ENSG00000181444
AD	SFA	34	rs10099122	8	9568003	0.000870274	0.281751	0.0344732	ENSG00000173273
AD	SFA	35	rs180781237	8	97791895	0.00134095	0.337603	0.0489914	ENSG00000104324
AD	SFA	36	rs7828742	8	116960729	0.000503968	0.218564	0.0214924	ENSG00000104447
AD	SFA	37	rs34604874	8	126487857	0.000510258	0.219934	0.0217489	ENSG00000173334
AD	SFA	38	rs897149	8	126580618	2.78645e-05	0.0302632	0.00141003	ENSG00000173334
AD	SFA	39	rs13285112	9	107636707	0.000922595	0.288859	0.0361753	ENSG00000165029
AD	SFA	40	rs10823259	10	70544719	0.000520586	0.222148	0.0378951	ENSG00000198954
AD	SFA	41	rs605765	11	30217503	0.000908615	0.287	0.0457006	ENSG00000152219
AD	SFA	42	rs117258660	11	47797906	0.000262536	0.153333	0.0119409	ENSG00000134571
AD	SFA	42	rs6485802	11	48051442	0.000662942	0.249244	0.0273582	ENSG00000149177
AD	SFA	43	rs142865480	11	49270272	0.000809399	0.272923	0.0353671	ENSG00000086205
AD	SFA	44	rs7945487	11	60090379	8.88425e-12	5.18336e-07	0.0259166	ENSG00000166926
AD	SFA	45	rs2736600	11	61706011	0.00020407	0.131106	0.00943325	ENSG00000167994
AD	SFA	46	rs1263164	11	116675291	0.00024362	0.146509	0.0111299	ENSG00000149591
AD	SFA	47	rs529470	11	117132808	3.43052e-05	0.0356823	0.00172333	ENSG00000110274
AD	SFA	48	rs35483388	11	122545146	6.31187e-05	0.0572974	0.00308611	ENSG00000154127
AD	SFA	49	rs7298123	12	56860073	7.32711e-05	0.0642874	0.00358068	ENSG00000176422
AD	SFA	50	rs117009181	12	125331024	0.00070353	0.256274	0.0288217	ENSG00000073060
AD	SFA	51	rs4765627	12	125338891	0.000945177	0.291803	0.0375039	ENSG00000073060
AD	SFA	52	rs879552	14	104010198	0.000259553	0.152256	0.0493911	ENSG00000126214
AD	SFA	53	rs8035209	15	58492833	0.000965969	0.294452	0.0375147	ENSG00000103569
AD	SFA	54	rs261291	15	58680178	7.25836e-06	0.00987935	0.000385167	ENSG00000128918
AD	SFA	54	rs118078695	15	58686409	0.00128879	0.332018	0.047387	ENSG00000128918
AD	SFA	55	rs1143679	16	31276811	9.07439e-05	0.0753874	0.00573154	ENSG00000169896
AD	SFA	56	rs11648622	16	72193036	0.000737075	0.261784	0.0299688	ENSG00000257017
AD	SFA	57	rs250133	16	79571322	0.000209277	0.133297	0.0243709	ENSG00000178573
AD	SFA	58	rs7501750	17	1649365	1.76925e-06	0.00287153	0.000747497	ENSG00000167711
AD	SFA	59	rs17203281	17	7099811	0.000959353	0.293616	0.0373144	ENSG00000072778
AD	SFA	60	rs3935505	17	17882020	0.000506502	0.219118	0.0215962	ENSG00000175662
AD	SFA	61	rs112417609	17	29339909	0.000368261	0.186201	0.020508	ENSG00000126860
AD	SFA	62	rs11868058	17	45640405	0.00054106	0.22641	0.0229613	ENSG00000141279
AD	SFA	63	rs7225787	17	47428573	3.07001e-07	0.000752035	0.000137316	ENSG00000173868
AD	SFA	64	rs11656697	17	64121890	0.00101986	0.301234	0.0392001	ENSG00000154229
AD	SFA	65	rs8088451	18	47272034	0.00111826	0.313255	0.0423663	ENSG00000167315
AD	SFA	66	rs9958386	18	57890825	0.00102081	0.301355	0.039232	ENSG00000166603
AD	SFA	67	rs12151021	19	1050874	6.39388e-13	5.18336e-07	2.84253e-05	ENSG00000180448
AD	SFA	68	rs12975323	19	1941773	0.000751496	0.264077	0.030446
AD	SFA	69	rs61244955	19	10841767	0.000291357	0.163149	0.0149235	ENSG00000129353
AD	SFA	70	rs12611153	19	11230332	0.000301624	0.166413	0.0448129	ENSG00000161888
AD	SFA	71	rs7257932	19	18527257	2.51544e-05	0.0277917	0.0139539	ENSG00000130511
AD	SFA	72	rs76670936	19	45196581	7.17407e-06	0.00978252	0.0178244	ENSG00000130202
AD	SFA	72	rs9973305	19	45215884	0.000113592	0.0887288	0.0054465	ENSG00000130202
AD	SFA	72	rs7254776	19	45227742	2.52174e-38	5.18336e-07	0.00144905	ENSG00000069399
AD	SFA	72	rs2965106	19	45232374	2.55682e-17	5.18336e-07	0.00145371	ENSG00000130202
AD	SFA	72	rs10405071	19	45235892	0.000131899	0.0984485	0.00626518	ENSG00000130202
AD	SFA	72	rs10401176	19	45253491	1.18468e-16	5.18336e-07	2.82259e-08	ENSG00000069399
AD	SFA	72	rs148933445	19	45302504	3.55877e-32	5.18336e-07	8.44817e-09	ENSG00000130203
AD	SFA	72	rs2965112	19	45302513	5.12751e-31	5.18336e-07	0.000247262	ENSG00000142273
AD	SFA	72	rs28399607	19	45314324	7.10268e-09	2.68707e-05	0.00114652	ENSG00000187244
AD	SFA	72	rs78986976	19	45329438	3.63536e-14	5.18336e-07	0.0132963	ENSG00000130202
AD	SFA	72	rs3810143	19	45349402	2.96714e-68	5.18336e-07	8.44817e-09	ENSG00000130202
AD	SFA	72	rs138607350	19	45363820	2.0474e-71	5.18336e-07	3.93024e-05	ENSG00000130202
AD	SFA	72	rs11665676	19	45378719	1.06443e-23	5.18336e-07	8.44817e-09	ENSG00000130202
AD	SFA	72	rs6859	19	45382034	1.06028e-170	5.18336e-07	0.000199013	ENSG00000130202
AD	SFA	72	rs144261139	19	45385356	7.29392e-99	5.18336e-07	8.44817e-09	ENSG00000130202
AD	SFA	72	rs283811	19	45388500	7.97739e-53	5.18336e-07	8.44817e-09	ENSG00000130204
AD	SFA	72	rs283814	19	45389224	1.07372e-28	5.18336e-07	8.44817e-09	ENSG00000130202
AD	SFA	72	rs73936968	19	45395816	3.09282e-06	0.00471983	0.0483256	ENSG00000130202
AD	SFA	72	rs1160984	19	45403924	2.97996e-33	5.18336e-07	8.44817e-09	ENSG00000130202
AD	SFA	72	rs1081106	19	45413366	3.21715e-37	5.18336e-07	0.0085539	ENSG00000130202
AD	SFA	72	rs72654472	19	45414392	1.0925e-10	5.66529e-07	0.00714214	ENSG00000104853
AD	SFA	72	rs73033507	19	45431403	1.6889e-15	5.18336e-07	0.000159489	ENSG00000130202
AD	SFA	72	rs8106813	19	45431658	1.53566e-35	5.18336e-07	8.44817e-09	ENSG00000130203
AD	SFA	72	rs111271293	19	45432089	0.000107958	0.0855339	0.00518699	ENSG00000130202
AD	SFA	72	rs79429216	19	45445517	5.70331e-19	5.18336e-07	8.44817e-09	ENSG00000104853
AD	SFA	72	rs12721111	19	45446271	4.66829e-16	5.18336e-07	8.44817e-09	ENSG00000104853
AD	SFA	72	rs138692741	19	45467132	2.83625e-07	0.000728615	0.000994019	ENSG00000130203
AD	SFA	72	rs117198034	19	45469902	1.5566e-06	0.00254102	0.0173409	ENSG00000130203
AD	SFA	72	rs112481437	19	45549135	3.31042e-30	5.18336e-07	0.00228498	ENSG00000130203
AD	SFA	72	rs60239918	19	45580372	7.3445e-09	2.76832e-05	0.0348887	ENSG00000104853
AD	SFA	72	rs78620885	19	45591084	3.53735e-06	0.00531832	0.0435914	ENSG00000142252
AD	SFA	72	rs75918199	19	45591859	8.37836e-17	5.18336e-07	0.000810041	ENSG00000007255
AD	SFA	72	rs12462040	19	45612226	2.53002e-31	5.18336e-07	0.0087507	ENSG00000179846
AD	SFA	72	rs34600364	19	45801728	7.28526e-06	0.00991002	0.000575997	ENSG00000104879
AD	SFA	72	rs181765708	19	45880690	0.000839217	0.277327	0.0497284	ENSG00000125744
AD	SFA	73	rs479486	19	49229323	8.37026e-06	0.0111573	0.000441208	ENSG00000176909
AD	SFA	74	rs4809758	20	48440853	9.10849e-05	0.0755936	0.00625497	ENSG00000197818
AD	SFA	75	rs11697330	20	48662582	0.00108514	0.30933	0.0413326	ENSG00000124216
AD	SFA	76	rs4817987	21	40465901	2.43547e-05	0.0271259	0.00524547	ENSG00000157557
AD	SFA	77	rs8139142	22	21910280	0.000469437	0.211157	0.0202494
AD	SFA	78	rs10854656	22	34973970	0.000524248	0.222923	0.0264029	ENSG00000175329
AD	SFA	79	rs13056300	22	41408754	0.000437464	0.203834	0.028922	ENSG00000196236
AD	SFA %	1	rs479910	1	55522141	7.62693e-05	0.066502	0.0398737	ENSG00000169174
AD	SFA %	2	rs12129719	1	66324512	0.000641387	0.245693	0.0372992	ENSG00000116678
AD	SFA %	3	rs114293536	1	150076497	0.000475347	0.212807	0.032392	ENSG00000143412
AD	SFA %	4	rs4275987	2	28062956	0.000501434	0.218369	0.029974	ENSG00000243147
AD	SFA %	5	rs6725238	2	214593462	4.30423e-06	0.00636093	0.0393432	ENSG00000144451
AD	SFA %	6	rs13063106	3	186240097	0.000169056	0.116621	0.0110065	ENSG00000145192
AD	SFA %	7	rs141230954	4	69543264	0.000416381	0.199024	0.0442136	ENSG00000196620
AD	SFA %	8	rs1180628	8	116430861	0.000287998	0.162339	0.0338895	ENSG00000104447
AD	SFA %	9	rs12679184	8	126487511	0.000526314	0.22372	0.0437765	ENSG00000173334
AD	SFA %	10	rs1134030	8	145051484	0.000207325	0.132777	0.0136234	ENSG00000178685
AD	SFA %	11	rs10838524	11	45870177	9.9928e-05	0.0810243	0.0204475	ENSG00000121671
AD	SFA %	12	rs2736600	11	61706011	0.00020407	0.131403	0.0131239	ENSG00000167994
AD	SFA %	13	rs2983764	14	106226556	0.000368261	0.186502	0.0492548	ENSG00000211896
AD	SFA %	14	rs261291	15	58680178	7.25836e-06	0.00997043	0.0005045	ENSG00000128918
AD	SFA %	15	rs59304093	17	17875407	0.00058965	0.236276	0.0347336	ENSG00000175662
AD	SFA %	16	rs7209740	17	47252394	0.000458464	0.209044	0.0277884	ENSG00000167083
AD	SFA %	17	rs62119267	19	45134682	4.43103e-07	0.000884357	0.0333681	ENSG00000073008
AD	SFA %	17	rs10406338	19	45326217	1.34762e-132	5.30087e-07	6.6912e-05	ENSG00000130202
AD	SFA %	17	rs4803760	19	45333834	1.14468e-13	5.30087e-07	0.00239324	ENSG00000130202
AD	SFA %	17	rs6859	19	45382034	1.06028e-170	5.30087e-07	0.0413026	ENSG00000130202
AD	SFA %	17	rs118170342	19	45401868	2.21502e-123	5.30087e-07	0.00928152	ENSG00000130202
AD	SFA %	17	rs7412	19	45412079	9.22926e-112	5.30087e-07	4.54682e-08	ENSG00000130203
AD	SFA %	17	rs157592	19	45424514	3.4367e-273	5.30087e-07	0.00701959	ENSG00000130203
AD	SFA %	17	rs12721111	19	45446271	4.66829e-16	5.30087e-07	4.54682e-08	ENSG00000104853
AD	SFA %	17	rs150554721	19	45490702	7.42926e-07	0.00130025	0.0204388	ENSG00000007047
AD	SFA %	17	rs117612135	19	45504527	1.36355e-17	5.30087e-07	0.0423623	ENSG00000007047
AD	SFA %	17	rs2060251	19	45509024	1.50082e-07	0.000483498	0.0257407	ENSG00000104856
AD	SFA %	17	rs142380271	19	45525038	2.30369e-10	1.16288e-06	0.0363725	ENSG00000104856
AD	SFA %	17	rs28367893	19	45673701	3.36315e-11	5.30087e-07	0.0347791	ENSG00000179846
AD	SFA %	17	rs344819	19	45823174	2.00042e-13	5.30087e-07	0.000132682	ENSG00000104879
AD	SFA %	17	rs73054338	19	46173214	0.000671321	0.25108	0.0389044	ENSG00000125744
AD	SFA %	18	rs1964272	19	46190268	5.75372e-06	0.00816812	0.0192856	ENSG00000104936
AD	SFA %	19	rs479486	19	49229323	8.37026e-06	0.0112573	0.00057965	ENSG00000176909
AD	SFA %	20	rs9636787	21	28334105	0.000853753	0.279727	0.0494345	ENSG00000154736
AD	Sphingomyelins	1	rs13303351	1	901023	0.000372003	0.186613	0.0412929	ENSG00000188976
AD	Sphingomyelins	2	rs6429766	1	15957584	0.000347498	0.179736	0.013682	ENSG00000116786
AD	Sphingomyelins	3	rs144028443	1	39511272	0.000754607	0.26442	0.0199768	ENSG00000168653
AD	Sphingomyelins	4	rs61781276	1	40369639	2.19664e-05	0.0247718	0.0337628	ENSG00000084072
AD	Sphingomyelins	5	rs471705	1	55521242	2.92053e-06	0.00442811	0.000112237	ENSG00000169174
AD	Sphingomyelins	5	rs12750160	1	55674000	0.000781291	0.268549	0.0205536	ENSG00000162402
AD	Sphingomyelins	6	rs149923993	1	93262393	0.000976367	0.29572	0.028076	ENSG00000067208
AD	Sphingomyelins	7	rs7532549	1	93539656	0.00120255	0.322758	0.0310616	ENSG00000117500
AD	Sphingomyelins	8	rs3197232	1	109748940	9.96512e-05	0.0800516	0.00310332	ENSG00000116299
AD	Sphingomyelins	9	rs9427048	1	161404551	0.00100662	0.299504	0.0255728	ENSG00000143226
AD	Sphingomyelins	10	rs10799941	1	161708194	0.000623133	0.241768	0.0168344	ENSG00000072694
AD	Sphingomyelins	11	rs149202916	1	178649622	0.00126035	0.328909	0.0392641	ENSG00000116191
AD	Sphingomyelins	12	rs145597499	1	205488342	0.000559382	0.229756	0.0294638	ENSG00000117266
AD	Sphingomyelins	13	rs4275987	2	28062956	0.000501434	0.217585	0.0138431	ENSG00000243147
AD	Sphingomyelins	14	rs72796775	2	44085988	0.00044965	0.206186	0.0137754	ENSG00000143921
AD	Sphingomyelins	15	rs112500207	2	63947525	0.000622098	0.241583	0.0225436	ENSG00000143952
AD	Sphingomyelins	16	rs12622226	2	101181889	0.000800815	0.271509	0.0322642	ENSG00000115539
AD	Sphingomyelins	17	rs9750218	2	108831040	0.00134284	0.337846	0.0327355	ENSG00000198203
AD	Sphingomyelins	18	rs77005662	2	129059229	0.000815909	0.27379	0.0213624	ENSG00000136720
AD	Sphingomyelins	19	rs6710807	2	135592345	0.000207511	0.131927	0.00616489	ENSG00000152128
AD	Sphingomyelins	20	rs6705150	2	145256545	0.000331233	0.174898	0.0351641	ENSG00000169554
AD	Sphingomyelins	21	rs58757862	2	161235452	0.000951792	0.292606	0.0244313	ENSG00000153250
AD	Sphingomyelins	22	rs57375357	2	161600354	0.000233563	0.142199	0.031463	ENSG00000153250
AD	Sphingomyelins	23	rs115654617	2	203893999	0.000330859	0.174784	0.00950234	ENSG00000144426
AD	Sphingomyelins	24	rs6773931	3	56735180	0.000273911	0.156679	0.00799385	ENSG00000180376
AD	Sphingomyelins	25	rs139553701	3	67347488	0.000777047	0.267902	0.0364356	ENSG00000163376
AD	Sphingomyelins	26	rs3773498	3	71016389	0.00156972	0.359853	0.037171	ENSG00000114861
AD	Sphingomyelins	27	rs148468347	3	132461923	0.00136656	0.340314	0.0332329	ENSG00000113971
AD	Sphingomyelins	28	rs114302199	3	142214313	0.000311989	0.168947	0.00897956	ENSG00000114127
AD	Sphingomyelins	29	rs6440796	3	152054222	3.40134e-05	0.0351315	0.0137508	ENSG00000152601
AD	Sphingomyelins	30	rs17182201	4	3363994	0.000365454	0.18482	0.021277	ENSG00000159788
AD	Sphingomyelins	31	rs62316985	4	69412439	0.00066812	0.249956	0.0179561	ENSG00000196620
AD	Sphingomyelins	32	rs7439207	4	69479799	0.00104824	0.304801	0.026538	ENSG00000196620
AD	Sphingomyelins	33	rs7693097	4	110146989	0.0012613	0.329015	0.0309555	ENSG00000188517
AD	Sphingomyelins	34	rs6890376	5	122680442	0.00178743	0.377694	0.0415186	ENSG00000168944
AD	Sphingomyelins	35	rs190269839	5	131208787	0.000950847	0.292485	0.0370847	ENSG00000164398
AD	Sphingomyelins	36	rs10071273	5	137786448	0.000296303	0.164085	0.0241413	ENSG00000132563
AD	Sphingomyelins	37	rs143989537	5	148282530	0.00175033	0.374819	0.0431928	ENSG00000169252
AD	Sphingomyelins	38	rs10073683	5	156483993	3.64399e-05	0.0371206	0.00121907	ENSG00000135077
AD	Sphingomyelins	39	rs4713823	6	34676130	2.48852e-06	0.00383382	9.60449e-05	ENSG00000196821
AD	Sphingomyelins	40	rs195468	6	116214243	0.00104351	0.30421	0.0344783	ENSG00000178425
AD	Sphingomyelins	40	rs117756064	6	116409120	0.000407482	0.195891	0.0114869	ENSG00000111817
AD	Sphingomyelins	41	rs3124785	6	160954505	0.00174462	0.374371	0.0420509	ENSG00000122194
AD	Sphingomyelins	42	rs36134785	7	309878	0.000510164	0.219506	0.0351302	ENSG00000248767
AD	Sphingomyelins	43	rs75032247	7	900959	0.000544348	0.226724	0.0314201	ENSG00000164828
AD	Sphingomyelins	44	rs4724797	7	6379537	6.95758e-05	0.0614557	0.0022322	ENSG00000164535
AD	Sphingomyelins	45	rs141463535	7	8304009	0.00016785	0.115147	0.0408439	ENSG00000003147
AD	Sphingomyelins	46	rs4719302	7	12245620	0.000324973	0.172972	0.0134024	ENSG00000106460
AD	Sphingomyelins	47	rs11762060	7	17808596	0.00107	0.307488	0.0270276	ENSG00000071189
AD	Sphingomyelins	48	rs7807404	7	26011908	0.00170278	0.371044	0.049451	ENSG00000050344
AD	Sphingomyelins	49	rs849138	7	28177338	0.00085111	0.278949	0.0222039	ENSG00000153814
AD	Sphingomyelins	50	rs12669163	7	50278585	3.00219e-05	0.0317806	0.0223121	ENSG00000185811
AD	Sphingomyelins	51	rs12539006	7	54112892	0.00150323	0.353752	0.0451357	ENSG00000170419
AD	Sphingomyelins	52	rs62470409	7	96372353	0.00155737	0.35874	0.0415825	ENSG00000127922
AD	Sphingomyelins	53	rs12705068	7	99616748	1.54075e-05	0.0184621	0.0341166	ENSG00000146833
AD	Sphingomyelins	54	rs34919929	7	100012334	9.4699e-08	0.000316339	0.00091861	ENSG00000121716
AD	Sphingomyelins	55	rs12386642	7	146013979	0.00130112	0.333396	0.0487125	ENSG00000174469
AD	Sphingomyelins	56	rs13311165	7	157273358	0.00151653	0.354993	0.0361915	ENSG00000105993
AD	Sphingomyelins	57	rs7815673	8	9117795	0.00134095	0.337647	0.0326953	ENSG00000173281
AD	Sphingomyelins	58	rs6986685	8	9233771	0.000859606	0.280162	0.0224017	ENSG00000175806
AD	Sphingomyelins	59	rs12550674	8	9733499	0.000150326	0.107018	0.0045685	ENSG00000175806
AD	Sphingomyelins	60	rs6987752	8	95966531	0.000887837	0.28411	0.0309396	ENSG00000156170
AD	Sphingomyelins	61	rs34604874	8	126487857	0.000510258	0.219526	0.0140832	ENSG00000173334
AD	Sphingomyelins	62	rs897149	8	126580618	2.78645e-05	0.0299899	0.00181985	ENSG00000173334
AD	Sphingomyelins	63	rs6985003	8	145075703	1.43862e-05	0.0174787	0.000508631	ENSG00000178685
AD	Sphingomyelins	64	rs4977757	9	22094330	0.00157257	0.360109	0.0389487	ENSG00000147883
AD	Sphingomyelins	65	rs7867742	9	95745127	0.0019578	0.390173	0.044603	ENSG00000127084
AD	Sphingomyelins	66	rs35093463	9	107586238	0.00193114	0.388293	0.0441385	ENSG00000136783
AD	Sphingomyelins	67	rs13285112	9	107636707	0.000922595	0.288801	0.0238106	ENSG00000165029
AD	Sphingomyelins	68	rs62568212	9	107689035	0.000160337	0.111604	0.026228	ENSG00000070214
AD	Sphingomyelins	69	rs56963659	9	136348194	0.00105864	0.306093	0.0267734	ENSG00000175164
AD	Sphingomyelins	70	rs4917378	9	137100990	0.000619464	0.24111	0.0209963	ENSG00000196363
AD	Sphingomyelins	71	rs11257110	10	11513200	0.000847617	0.278447	0.0294018	ENSG00000148429
AD	Sphingomyelins	71	rs11257254	10	11731124	0.000234029	0.142372	0.00902692	ENSG00000148429
AD	Sphingomyelins	72	rs10885209	10	113321561	0.000936673	0.29065	0.0241122	ENSG00000150594
AD	Sphingomyelins	73	rs882052	10	128841570	0.00212832	0.401501	0.0478513	ENSG00000150760
AD	Sphingomyelins	74	rs77756595	11	45875161	0.00185784	0.38299	0.0428276	ENSG00000121653
AD	Sphingomyelins	75	rs2856661	11	47374998	8.21659e-11	5.36941e-07	5.8461e-09	ENSG00000165915
AD	Sphingomyelins	75	rs189865011	11	47571457	2.63392e-06	0.00404108	0.00164989	ENSG00000172247
AD	Sphingomyelins	75	rs34189373	11	56264989	0.00109839	0.310912	0.0276516	ENSG00000174937
AD	Sphingomyelins	76	rs2736600	11	61706011	0.00020407	0.130475	0.00606223	ENSG00000167994
AD	Sphingomyelins	77	rs61928242	11	63549018	0.00134758	0.338343	0.0395209	ENSG00000176485
AD	Sphingomyelins	78	rs147967497	11	63586823	4.56321e-05	0.0444064	0.003254	ENSG00000072518
AD	Sphingomyelins	79	rs3888884	11	85888321	0.000162656	0.112715	0.0128298	ENSG00000149196
AD	Sphingomyelins	80	rs1594363	11	98590253	0.000822892	0.274831	0.0375467	ENSG00000149972
AD	Sphingomyelins	81	rs474723	11	117134993	5.25533e-05	0.04956	0.00301001	ENSG00000110274
AD	Sphingomyelins	82	rs35483388	11	122545146	6.31187e-05	0.0569068	0.00202696	ENSG00000154127
AD	Sphingomyelins	83	rs7302925	12	56861458	0.000162656	0.112715	0.0314522	ENSG00000176422
AD	Sphingomyelins	84	rs2436635	12	95332546	0.00139407	0.343124	0.0497355	ENSG00000184752
AD	Sphingomyelins	85	rs113740515	12	123199410	0.000241385	0.14506	0.00709354	ENSG00000255398
AD	Sphingomyelins	85	rs7313915	12	123396799	1.40414e-06	0.00227888	0.000279857	ENSG00000139722
AD	Sphingomyelins	85	rs10773000	12	123736084	0.00206448	0.397382	0.0466218	ENSG00000051825
AD	Sphingomyelins	86	rs10773111	12	125332955	7.3588e-06	0.00985671	0.000269513	ENSG00000073060
AD	Sphingomyelins	87	rs35159134	13	24471048	0.000127736	0.0956568	0.00396321	ENSG00000205863
AD	Sphingomyelins	88	rs181937000	13	33007718	0.000503874	0.218125	0.0450726	ENSG00000244754
AD	Sphingomyelins	89	rs61986541	14	73469141	0.00130017	0.333293	0.0375726	ENSG00000119707
AD	Sphingomyelins	90	rs117281836	14	95216789	0.0019797	0.391698	0.0449799	ENSG00000133937
AD	Sphingomyelins	91	rs10149779	14	105251086	0.00142444	0.346162	0.043873	ENSG00000142208
AD	Sphingomyelins	92	rs112136884	15	52225041	0.000930437	0.289834	0.0239792	ENSG00000138594
AD	Sphingomyelins	93	rs4775044	15	58684967	2.03697e-05	0.023237	0.00070339	ENSG00000128918
AD	Sphingomyelins	93	rs118078695	15	58686409	0.00128879	0.332054	0.0315681	ENSG00000128918
AD	Sphingomyelins	94	rs11857411	15	58863526	0.000179172	0.120196	0.00538962	ENSG00000166035
AD	Sphingomyelins	94	rs35409739	15	59180207	0.000930815	0.289884	0.0239873	ENSG00000157450
AD	Sphingomyelins	95	rs79079416	15	64526322	0.00192066	0.387548	0.0439543	ENSG00000166797
AD	Sphingomyelins	96	rs11634685	15	74599333	0.00139692	0.343412	0.0338572	ENSG00000140481
AD	Sphingomyelins	97	rs936226	15	75069282	0.000915794	0.287897	0.0236632	ENSG00000140474
AD	Sphingomyelins	98	rs437131	15	76781051	0.000397931	0.193412	0.0112186	ENSG00000140374
AD	Sphingomyelins	99	rs80169820	16	18822843	0.00143488	0.347191	0.0388374	ENSG00000170540
AD	Sphingomyelins	100	rs35105141	16	30057148	0.0001814	0.121152	0.00835456	ENSG00000169592
AD	Sphingomyelins	101	rs1143679	16	31276811	9.07439e-05	0.0749282	0.0419338	ENSG00000169896
AD	Sphingomyelins	102	rs34841413	16	51602710	9.10204e-05	0.0750946	0.0122414	ENSG00000224578
AD	Sphingomyelins	103	rs2432522	16	71599219	0.0001381	0.1011	0.0081878	ENSG00000040199
AD	Sphingomyelins	104	rs821232	16	79570138	0.000645716	0.245904	0.0286098	ENSG00000178573
AD	Sphingomyelins	105	rs3785965	17	1454810	0.000671227	0.250508	0.0222616	ENSG00000174238
AD	Sphingomyelins	106	rs1574525	17	1623675	8.46117e-07	0.0014216	0.00419819	ENSG00000185561
AD	Sphingomyelins	107	rs3826408	17	7101292	4.31354e-05	0.0424553	0.00186186	ENSG00000072778
AD	Sphingomyelins	108	rs143845885	17	13700041	0.000389504	0.191252	0.0286339
AD	Sphingomyelins	109	rs3115095	17	27911278	0.00105864	0.306093	0.0267734	ENSG00000167543
AD	Sphingomyelins	110	rs11080149	17	29623288	2.18575e-05	0.0246707	0.000754379	ENSG00000126861
AD	Sphingomyelins	111	rs72836608	17	38251657	0.00113909	0.31567	0.0285186	ENSG00000126351
AD	Sphingomyelins	112	rs142232522	17	45613827	0.00182168	0.380295	0.0421617	ENSG00000178852
AD	Sphingomyelins	112	rs11868058	17	45640405	0.00054106	0.22605	0.0148901	ENSG00000141279
AD	Sphingomyelins	112	rs143098225	17	45657723	0.00110312	0.311474	0.0454558	ENSG00000178852
AD	Sphingomyelins	113	rs11655709	17	56400617	0.000360871	0.183547	0.0290287	ENSG00000005379
AD	Sphingomyelins	114	rs189894386	17	61543566	0.000540027	0.225837	0.0148638	ENSG00000266173
AD	Sphingomyelins	115	rs6501538	17	70373489	0.000439151	0.203715	0.0125334	ENSG00000125398
AD	Sphingomyelins	116	rs8088451	18	47272034	0.00111826	0.313257	0.0280789	ENSG00000167315
AD	Sphingomyelins	117	rs62131195	19	1031478	0.000799589	0.271322	0.0280734	ENSG00000064666
AD	Sphingomyelins	118	rs3752231	19	1043638	3.36184e-09	1.38272e-05	0.00510544	ENSG00000064666
AD	Sphingomyelins	119	rs4147933	19	1064565	8.97947e-05	0.0743528	0.0124673	ENSG00000167468
AD	Sphingomyelins	120	rs112508627	19	10842063	1.84392e-05	0.0214634	0.000642432	ENSG00000129353
AD	Sphingomyelins	120	rs141989097	19	11069069	0.0016581	0.367399	0.0389741	ENSG00000142453
AD	Sphingomyelins	121	rs2738455	19	11235090	0.000178522	0.119915	0.00537157	ENSG00000161888
AD	Sphingomyelins	122	rs56015920	19	17864203	0.000505939	0.21858	0.0139662	ENSG00000130479
AD	Sphingomyelins	123	rs73048605	19	44228057	0.00122529	0.325208	0.035345	ENSG00000011422
AD	Sphingomyelins	123	rs61496306	19	44884452	0.000232073	0.141643	0.0420868	ENSG00000062370
AD	Sphingomyelins	123	rs387530	19	44960641	0.00109365	0.310347	0.0409231
AD	Sphingomyelins	123	rs1865387	19	45002315	0.000686859	0.253243	0.0184153	ENSG00000167384
AD	Sphingomyelins	123	rs74747585	19	45039971	2.26232e-07	0.000660007	9.86765e-06	ENSG00000273777
AD	Sphingomyelins	123	rs75161053	19	45048858	2.03788e-06	0.00320284	0.0121434	ENSG00000273777
AD	Sphingomyelins	123	rs6509165	19	45064345	1.32649e-07	0.00043555	5.91362e-06	ENSG00000167384
AD	Sphingomyelins	123	rs8112204	19	45089605	0.000281933	0.1594	0.0118825	ENSG00000073008
AD	Sphingomyelins	123	rs62118220	19	45121682	4.19456e-07	0.000839329	3.33045e-05	ENSG00000186567
AD	Sphingomyelins	123	rs112027066	19	45129089	9.64278e-15	5.36941e-07	2.51145e-08	ENSG00000216588
AD	Sphingomyelins	123	rs12977255	19	45134422	2.04495e-12	5.36941e-07	5.8461e-09	ENSG00000073008
AD	Sphingomyelins	123	rs111780744	19	45166951	3.90732e-12	5.36941e-07	0.000396278	ENSG00000073008
AD	Sphingomyelins	123	rs2919844	19	45190526	3.1387e-12	5.36941e-07	1.03838e-07	ENSG00000069399
AD	Sphingomyelins	123	rs8104660	19	45191509	3.979e-11	5.36941e-07	5.8461e-09	ENSG00000073008
AD	Sphingomyelins	123	rs76218096	19	45195366	0.000448525	0.205924	0.0125762	ENSG00000069399
AD	Sphingomyelins	123	rs151330717	19	45196964	5.57058e-12	5.36941e-07	5.8461e-09	ENSG00000069399
AD	Sphingomyelins	123	rs80000866	19	45200634	7.95817e-05	0.0677462	0.00251628	ENSG00000130202
AD	Sphingomyelins	123	rs12150984	19	45202027	1.00098e-22	5.36941e-07	0.0017029	ENSG00000186567
AD	Sphingomyelins	123	rs111278137	19	45215081	5.13387e-10	2.4631e-06	2.80561e-08	ENSG00000187244
AD	Sphingomyelins	123	rs11881756	19	45220896	1.56746e-17	5.36941e-07	5.8461e-09	ENSG00000130202
AD	Sphingomyelins	123	rs2965109	19	45225345	2.2831e-29	5.36941e-07	5.8461e-09	ENSG00000186567
AD	Sphingomyelins	123	rs74607435	19	45235700	2.51653e-10	1.27084e-06	1.26631e-06	ENSG00000069399
AD	Sphingomyelins	123	rs8103315	19	45254168	9.59438e-86	5.36941e-07	5.8461e-09	ENSG00000069399
AD	Sphingomyelins	123	rs147211387	19	45261755	1.01199e-07	0.000336166	0.0176566	ENSG00000142273
AD	Sphingomyelins	123	rs2965142	19	45278041	0.00084639	0.27827	0.0309392	ENSG00000130202
AD	Sphingomyelins	123	rs113330691	19	45295886	1.27201e-17	5.36941e-07	5.8461e-09	ENSG00000142273
AD	Sphingomyelins	123	rs10419669	19	45298069	7.0141e-12	5.36941e-07	5.8461e-09	ENSG00000142273
AD	Sphingomyelins	123	rs140824606	19	45311084	8.8389e-35	5.36941e-07	5.8461e-09	ENSG00000130202
AD	Sphingomyelins	123	rs3810141	19	45316804	6.57396e-15	5.36941e-07	3.73186e-05	ENSG00000069399
AD	Sphingomyelins	123	rs1135062	19	45322744	4.48089e-12	5.36941e-07	5.8461e-09	ENSG00000187244
AD	Sphingomyelins	123	rs8113311	19	45325738	1.00362e-45	5.36941e-07	5.8461e-09	ENSG00000130202
AD	Sphingomyelins	123	rs11669415	19	45331994	1.27996e-17	5.36941e-07	5.8461e-09	ENSG00000130202
AD	Sphingomyelins	123	rs147711004	19	45337918	1.62266e-286	5.36941e-07	5.8461e-09	ENSG00000130202
AD	Sphingomyelins	123	rs375972689	19	45360488	2.36779e-19	5.36941e-07	5.8461e-09	ENSG00000130202
AD	Sphingomyelins	123	rs365653	19	45361646	3.80191e-49	5.36941e-07	5.8461e-09	ENSG00000130202
AD	Sphingomyelins	123	rs138607350	19	45363820	2.0474e-71	5.36941e-07	5.8461e-09	ENSG00000130202
AD	Sphingomyelins	123	rs11668861	19	45380970	8.17402e-69	5.36941e-07	5.8461e-09	ENSG00000130202
AD	Sphingomyelins	123	rs34224078	19	45383115	4.25594e-14	5.36941e-07	0.00172424	ENSG00000130202
AD	Sphingomyelins	123	rs113743631	19	45384700	3.75841e-09	1.53119e-05	0.00742638	ENSG00000130202
AD	Sphingomyelins	123	rs12609102	19	45385303	5.18282e-30	5.36941e-07	0.000229343	ENSG00000130202
AD	Sphingomyelins	123	rs283810	19	45388241	1.32837e-41	5.36941e-07	5.8461e-09	ENSG00000130202
AD	Sphingomyelins	123	rs2075649	19	45395330	3.99498e-183	5.36941e-07	5.8461e-09	ENSG00000130204
AD	Sphingomyelins	123	rs73936968	19	45395816	3.09282e-06	0.00464288	0.00796432	ENSG00000130202
AD	Sphingomyelins	123	rs117264457	19	45404432	7.12678e-09	2.75033e-05	0.0439026	ENSG00000104853
AD	Sphingomyelins	123	rs72654437	19	45416099	1.81447e-12	5.36941e-07	7.79559e-05	ENSG00000130202
AD	Sphingomyelins	123	rs144311893	19	45423944	7.48946e-30	5.36941e-07	5.8461e-09	ENSG00000130203
AD	Sphingomyelins	123	rs4263041	19	45438643	4.50409e-07	0.000869211	1.9022e-05	ENSG00000130202
AD	Sphingomyelins	123	rs12721109	19	45447221	5.20957e-22	5.36941e-07	5.8461e-09	ENSG00000130203
AD	Sphingomyelins	123	rs147901416	19	45466792	5.78977e-19	5.36941e-07	5.8461e-09	ENSG00000104853
AD	Sphingomyelins	123	rs204480	19	45477111	1.15339e-06	0.00189845	4.65875e-05	ENSG00000130203
AD	Sphingomyelins	123	rs117612135	19	45504527	1.36355e-17	5.36941e-07	5.03546e-08	ENSG00000007047
AD	Sphingomyelins	123	rs149625707	19	45512123	0.000265333	0.15368	0.0125625	ENSG00000104853
AD	Sphingomyelins	123	rs4803789	19	45523369	0.00213785	0.402105	0.0480316	ENSG00000007255
AD	Sphingomyelins	123	rs35057129	19	45535310	9.27498e-14	5.36941e-07	5.8461e-09	ENSG00000104856
AD	Sphingomyelins	123	rs11669520	19	45545562	7.73701e-08	0.000259963	4.19381e-06	ENSG00000104859
AD	Sphingomyelins	123	rs112481437	19	45549135	3.31042e-30	5.36941e-07	5.92906e-07	ENSG00000130203
AD	Sphingomyelins	123	rs201269048	19	45574113	9.56134e-10	4.34729e-06	5.07628e-08	ENSG00000104853
AD	Sphingomyelins	123	rs60239918	19	45580372	7.3445e-09	2.82488e-05	0.00562125	ENSG00000104853
AD	Sphingomyelins	123	rs78620885	19	45591084	3.53735e-06	0.00523338	0.0147639	ENSG00000142252
AD	Sphingomyelins	123	rs10420562	19	45592238	5.90058e-19	5.36941e-07	5.8461e-09	ENSG00000142252
AD	Sphingomyelins	123	rs3178166	19	45594170	1.67047e-08	6.07732e-05	7.92918e-07	ENSG00000142252
AD	Sphingomyelins	123	rs12461065	19	45605308	3.19622e-14	5.36941e-07	0.00215206	ENSG00000104866
AD	Sphingomyelins	123	rs145208519	19	45612729	9.54494e-06	0.0123276	0.00034437	ENSG00000104866
AD	Sphingomyelins	123	rs56089021	19	45629166	7.72996e-05	0.0663724	0.00933559	ENSG00000104866
AD	Sphingomyelins	123	rs78541786	19	45659606	3.46712e-23	5.36941e-07	0.00019717	ENSG00000179846
AD	Sphingomyelins	123	rs76971643	19	45673122	7.93792e-05	0.0676123	0.00364492	ENSG00000007255
AD	Sphingomyelins	123	rs140277552	19	45676697	1.16193e-09	5.19569e-06	0.000342307	ENSG00000007255
AD	Sphingomyelins	123	rs62118471	19	45691049	5.16909e-06	0.00725039	0.00019234	ENSG00000142252
AD	Sphingomyelins	123	rs12977719	19	45694106	0.000573574	0.232544	0.0156935
AD	Sphingomyelins	123	rs620807	19	45706952	1.53904e-15	5.36941e-07	4.79343e-08	ENSG00000007047
AD	Sphingomyelins	123	rs10415392	19	45719790	2.15575e-12	5.36941e-07	0.00588254	ENSG00000007047
AD	Sphingomyelins	123	rs346758	19	45725739	2.93672e-23	5.36941e-07	0.00027942	ENSG00000007047
AD	Sphingomyelins	123	rs386569	19	45787046	6.37302e-06	0.00867638	0.000859429	ENSG00000007047
AD	Sphingomyelins	123	rs62112767	19	45877788	4.67896e-07	0.000885198	2.76725e-05	ENSG00000012061
AD	Sphingomyelins	123	rs928911	19	45907860	0.000965969	0.294412	0.0247258	ENSG00000012061
AD	Sphingomyelins	123	rs2156916	19	46003601	0.00024213	0.145327	0.00716048	ENSG00000125753
AD	Sphingomyelins	123	rs16979890	19	46066318	1.11743e-05	0.0141309	0.0015339	ENSG00000125753
AD	Sphingomyelins	123	rs4802269	19	46167469	1.14158e-09	5.1152e-06	1.52075e-06	ENSG00000104936
AD	Sphingomyelins	123	rs73054338	19	46173214	0.000671321	0.250524	0.0180355	ENSG00000125744
AD	Sphingomyelins	124	rs4803850	19	46230786	1.53984e-05	0.0184537	0.00394809	ENSG00000104936
AD	Sphingomyelins	124	rs77686356	19	46361733	0.000653905	0.247401	0.0420541	ENSG00000125755
AD	Sphingomyelins	124	rs11669442	19	46374557	1.4585e-05	0.0176754	0.0010824	ENSG00000104936
AD	Sphingomyelins	125	rs2341635	19	46470434	0.000570754	0.231996	0.0156256	ENSG00000104983
AD	Sphingomyelins	126	rs892108	19	46926871	0.000298544	0.164795	0.0396955	ENSG00000277531
AD	Sphingomyelins	127	rs443081	19	47212343	3.90052e-05	0.0390842	0.0147176	ENSG00000105287
AD	Sphingomyelins	128	rs479486	19	49229323	8.37026e-06	0.0110095	0.000304277	ENSG00000176909
AD	Sphingomyelins	129	rs2781753	19	54814234	1.69543e-05	0.0200235	0.00059348	ENSG00000187116
AD	Sphingomyelins	130	rs6131985	20	17670429	0.000359281	0.183101	0.0102686	ENSG00000125868
AD	Sphingomyelins	131	rs2745836	20	17808116	0.00141779	0.345503	0.0342787	ENSG00000125844
AD	Sphingomyelins	132	rs73613593	20	61471582	0.00163433	0.36542	0.0384851	ENSG00000101190
AD	Sphingomyelins	133	rs35628207	21	27739932	0.000245576	0.146555	0.0408552	ENSG00000142192
AD	Sphingomyelins	134	rs2830246	21	27847903	0.00148994	0.3525	0.0356889	ENSG00000166265
AD	Sphingomyelins	135	rs8139142	22	21910280	0.000469437	0.210688	0.0130934
AD	Total-C	1	rs144028443	1	39511272	0.000754607	0.265076	0.0164792	ENSG00000168653
AD	Total-C	2	rs2078329	1	45368493	0.00102459	0.302297	0.0243316	ENSG00000142959
AD	Total-C	3	rs471705	1	55521242	2.92053e-06	0.00453497	9.25125e-05	ENSG00000169174
AD	Total-C	3	rs12750160	1	55674000	0.000781291	0.269187	0.0169596	ENSG00000162402
AD	Total-C	4	rs2801581	1	66326917	0.00169042	0.370319	0.0332139	ENSG00000184588
AD	Total-C	5	rs61802400	1	93096737	0.000211602	0.134558	0.00774751	ENSG00000067208
AD	Total-C	6	rs7532549	1	93539656	0.00120255	0.323164	0.0301479	ENSG00000117500
AD	Total-C	7	rs3197232	1	109748940	9.96512e-05	0.080781	0.00256016	ENSG00000116299
AD	Total-C	8	rs10218497	1	161078176	0.00133051	0.336909	0.0363274	ENSG00000158864
AD	Total-C	9	rs9427048	1	161404551	0.00100662	0.299992	0.021174	ENSG00000143226
AD	Total-C	10	rs10799941	1	161708194	0.000623133	0.242525	0.013863	ENSG00000072694
AD	Total-C	11	rs9803801	1	234769793	0.000236263	0.144142	0.0288288	ENSG00000168264
AD	Total-C	12	rs4275987	2	28062956	0.000501434	0.218443	0.0113872	ENSG00000243147
AD	Total-C	13	rs72796768	2	44083804	0.000332635	0.176272	0.00785347	ENSG00000143921
AD	Total-C	14	rs113567335	2	63960662	0.00148519	0.35237	0.0401409	ENSG00000169764
AD	Total-C	15	rs9750218	2	108831040	0.00134284	0.338206	0.0328369	ENSG00000198203
AD	Total-C	16	rs76606749	2	127813957	0.00142823	0.346873	0.0359355	ENSG00000136717
AD	Total-C	17	rs77005662	2	129059229	0.000815909	0.274402	0.0281268	ENSG00000136720
AD	Total-C	18	rs6710807	2	135592345	0.000207511	0.132861	0.00507183	ENSG00000152128
AD	Total-C	19	rs77300492	2	161224837	0.000979202	0.296578	0.0217511	ENSG00000153250
AD	Total-C	20	rs115654617	2	203893999	0.000330859	0.175733	0.00781254	ENSG00000144426
AD	Total-C	21	rs6773931	3	56735180	0.000273911	0.157631	0.0065732	ENSG00000180376
AD	Total-C	22	rs139553701	3	67347488	0.000777047	0.268542	0.0241369	ENSG00000163376
AD	Total-C	23	rs3773498	3	71016389	0.00156972	0.360152	0.0310813	ENSG00000114861
AD	Total-C	24	rs56026866	3	129276412	0.00191114	0.3871	0.0368272	ENSG00000163913
AD	Total-C	25	rs148468347	3	132461923	0.00136656	0.340667	0.038192	ENSG00000113971
AD	Total-C	26	rs114302199	3	142214313	0.000311989	0.169901	0.00738273	ENSG00000114127
AD	Total-C	27	rs6440796	3	152054222	3.40134e-05	0.0355908	0.0157756	ENSG00000152601
AD	Total-C	28	rs4261909	3	195882380	0.00123476	0.326609	0.0479009	ENSG00000072274
AD	Total-C	29	rs17182201	4	3363994	0.000365454	0.185758	0.008573	ENSG00000159788
AD	Total-C	30	rs62316985	4	69412439	0.00066812	0.250677	0.0147964	ENSG00000196620
AD	Total-C	31	rs7693097	4	110146989	0.0012613	0.329399	0.0475135	ENSG00000188517
AD	Total-C	32	rs11568904	4	110865465	0.00106716	0.307601	0.0476659	ENSG00000138798
AD	Total-C	33	rs4580814	5	1113244	0.00123003	0.326108	0.0282411	ENSG00000113504
AD	Total-C	34	rs1085392	5	78334724	0.00230853	0.412666	0.0475243	ENSG00000132837
AD	Total-C	35	rs6890376	5	122680442	0.00178743	0.377949	0.0348568	ENSG00000168944
AD	Total-C	36	rs60029179	5	130803999	0.00189972	0.386281	0.0366507	ENSG00000169567
AD	Total-C	37	rs4150233	5	139714837	6.99122e-07	0.00122892	0.0412817	ENSG00000213523
AD	Total-C	38	rs143989537	5	148282530	0.00175033	0.375081	0.039137	ENSG00000169252
AD	Total-C	39	rs4704737	5	156533219	1.21317e-06	0.00203843	4.20269e-05	ENSG00000135077
AD	Total-C	41	rs10456219	6	18780770	0.00190733	0.386828	0.0367685	ENSG00000137393
AD	Total-C	42	rs4713823	6	34676130	2.48852e-06	0.00392901	7.93689e-05	ENSG00000196821
AD	Total-C	43	rs35047410	6	41170954	0.00123761	0.326908	0.0427182	ENSG00000112195
AD	Total-C	44	rs220959	6	94970499	0.000341234	0.178845	0.0230405
AD	Total-C	45	rs195533	6	116254103	0.00173606	0.373962	0.0339983	ENSG00000178425
AD	Total-C	45	rs117756064	6	116409120	0.000407482	0.196812	0.00944518	ENSG00000111817
AD	Total-C	46	rs3124785	6	160954505	0.00174462	0.374635	0.0341431	ENSG00000122194
AD	Total-C	47	rs36134785	7	309878	0.000510164	0.220355	0.0115839	ENSG00000248767
AD	Total-C	48	rs77660844	7	925866	0.00147569	0.351469	0.0370464	ENSG00000164828
AD	Total-C	49	rs4724797	7	6379537	6.95758e-05	0.0620906	0.00184377	ENSG00000164535
AD	Total-C	50	rs141463535	7	8304009	0.00016785	0.116042	0.0192738	ENSG00000003147
AD	Total-C	51	rs6460892	7	12234020	0.000547731	0.22823	0.0325174	ENSG00000106460
AD	Total-C	52	rs6969402	7	17676305	0.00148519	0.35237	0.0297305	ENSG00000106546
AD	Total-C	53	rs11762060	7	17808596	0.00107	0.307947	0.0224088	ENSG00000071189
AD	Total-C	54	rs849138	7	28177338	0.00085111	0.279537	0.0183435	ENSG00000153814
AD	Total-C	55	rs12669163	7	50278585	3.00219e-05	0.032211	0.00377925	ENSG00000185811
AD	Total-C	56	rs62470409	7	96372353	0.00155737	0.359042	0.0478588	ENSG00000127922
AD	Total-C	57	rs6946168	7	99598286	3.90052e-05	0.0395775	0.0287829	ENSG00000188186
AD	Total-C	57	rs2734897	7	100159567	3.35028e-05	0.0351504	0.000928862	ENSG00000121716
AD	Total-C	58	rs12386642	7	146013979	0.00130112	0.333768	0.0483091	ENSG00000174469
AD	Total-C	59	rs13311165	7	157273358	0.00151653	0.355306	0.03024	ENSG00000105993
AD	Total-C	60	rs7815673	8	9117795	0.00134095	0.338007	0.0449511	ENSG00000173281
AD	Total-C	61	rs6986685	8	9233771	0.000859606	0.280744	0.0265308	ENSG00000175806
AD	Total-C	62	rs13268133	8	9731470	0.000203978	0.131368	0.00503813	ENSG00000175806
AD	Total-C	63	rs34604874	8	126487857	0.000510258	0.220376	0.011586	ENSG00000173334
AD	Total-C	64	rs897150	8	126576702	1.70448e-05	0.0204372	0.000595023	ENSG00000173334
AD	Total-C	65	rs6985003	8	145075703	1.43862e-05	0.0177714	0.000416955	ENSG00000178685
AD	Total-C	66	rs72695481	8	145276643	0.00175223	0.37523	0.0445452	ENSG00000185000
AD	Total-C	67	rs4977757	9	22094330	0.00157257	0.360407	0.0311255	ENSG00000147883
AD	Total-C	68	rs4302906	9	95734707	0.00247265	0.421933	0.0475866	ENSG00000127084
AD	Total-C	69	rs35093463	9	107586238	0.00193114	0.388523	0.0371336	ENSG00000136783
AD	Total-C	70	rs13285112	9	107636707	0.000922595	0.28934	0.0196927	ENSG00000165029
AD	Total-C	71	rs2519087	9	135912576	0.000887742	0.284659	0.0391092	ENSG00000160271
AD	Total-C	72	rs56963659	9	136348194	0.00105864	0.306557	0.022193	ENSG00000175164
AD	Total-C	73	rs11257110	10	11513200	0.000847617	0.279037	0.0439694	ENSG00000148429
AD	Total-C	73	rs11257254	10	11731124	0.000234029	0.143316	0.00827049	ENSG00000148429
AD	Total-C	74	rs79510308	10	66282201	0.000795721	0.271357	0.0316429
AD	Total-C	75	rs12217775	10	102646010	0.00189306	0.3858	0.0365473	ENSG00000055950
AD	Total-C	76	rs74156304	10	112607587	0.00121581	0.324594	0.030743	ENSG00000150593
AD	Total-C	77	rs10885209	10	113321561	0.000936673	0.29118	0.0370409	ENSG00000150594
AD	Total-C	78	rs7102130	11	5673359	0.000291917	0.163632	0.00696916	ENSG00000175518
AD	Total-C	79	rs61897306	11	46823857	0.000856868	0.280356	0.0352766	ENSG00000165912
AD	Total-C	80	rs35184771	11	47475189	1.51592e-11	5.22449e-07	5.18184e-09	ENSG00000109919
AD	Total-C	80	rs189865011	11	47571457	2.63392e-06	0.00414039	0.0128793	ENSG00000172247
AD	Total-C	80	rs34189373	11	56264989	0.00109839	0.311359	0.0229384	ENSG00000174937
AD	Total-C	81	rs2736600	11	61706011	0.00020407	0.131407	0.00498758	ENSG00000167994
AD	Total-C	82	rs11231606	11	63614221	0.000354885	0.1828	0.0156879	ENSG00000072518
AD	Total-C	82	rs72916323	11	63697383	9.13522e-05	0.0759994	0.00237363	ENSG00000072518
AD	Total-C	83	rs612189	11	67282608	0.000236449	0.144211	0.0091709	ENSG00000172663
AD	Total-C	84	rs1594363	11	98590253	0.000822892	0.275438	0.0257984	ENSG00000149972
AD	Total-C	85	rs10891587	11	113569575	0.00256144	0.426585	0.0470947	ENSG00000166682
AD	Total-C	86	rs1263164	11	116675291	0.00024362	0.146808	0.00588041	ENSG00000149591
AD	Total-C	87	rs529470	11	117132808	3.43052e-05	0.0358395	0.000950685	ENSG00000110274
AD	Total-C	88	rs35483388	11	122545146	6.31187e-05	0.0575177	0.00167472	ENSG00000154127
AD	Total-C	89	rs6487557	12	26665429	0.00245643	0.421045	0.0454704	ENSG00000123104
AD	Total-C	90	rs117857624	12	37872729	5.35796e-05	0.0509085	0.0103639
AD	Total-C	91	rs147911450	12	47230069	0.00202256	0.394824	0.0385774	ENSG00000139209
AD	Total-C	92	rs7302925	12	56861458	0.000162656	0.113604	0.0274368	ENSG00000176422
AD	Total-C	93	rs79680711	12	57203023	0.000303398	0.167269	0.0286537	ENSG00000198056
AD	Total-C	94	rs870392	12	58219173	0.00242207	0.419144	0.0452467	ENSG00000123297
AD	Total-C	95	rs113740515	12	123199410	0.000241385	0.146007	0.00583395	ENSG00000255398
AD	Total-C	95	rs7313915	12	123396799	1.40414e-06	0.00233926	0.00108754	ENSG00000139722
AD	Total-C	95	rs10773000	12	123736084	0.00206448	0.397591	0.0393049	ENSG00000051825
AD	Total-C	96	rs75908018	12	125095270	0.00228087	0.41104	0.0428404	ENSG00000196498
AD	Total-C	97	rs7296737	12	125336956	1.62575e-05	0.0196176	0.00144578	ENSG00000073060
AD	Total-C	98	rs4765627	12	125338891	0.000945177	0.292279	0.0428617	ENSG00000073060
AD	Total-C	99	rs35159134	13	24471048	0.000127736	0.0964684	0.00322665	ENSG00000205863
AD	Total-C	100	rs772313	13	99471059	0.000829969	0.276479	0.0276159	ENSG00000088387
AD	Total-C	101	rs8023172	14	47712033	0.000728593	0.260926	0.0364117	ENSG00000139915
AD	Total-C	102	rs61986541	14	73469141	0.00130017	0.333666	0.027362	ENSG00000119707
AD	Total-C	103	rs10136000	14	105253581	0.000965024	0.294805	0.0230435	ENSG00000142208
AD	Total-C	104	rs9744466	15	52261571	0.00134664	0.338602	0.0388539	ENSG00000138594
AD	Total-C	105	rs261291	15	58680178	7.25836e-06	0.00993594	0.000217649	ENSG00000128918
AD	Total-C	105	rs118078695	15	58686409	0.00128879	0.33243	0.0262693	ENSG00000128918
AD	Total-C	106	rs78936960	15	58717401	0.00231044	0.412778	0.0432972	ENSG00000166035
AD	Total-C	107	rs11857411	15	58863526	0.000179172	0.121104	0.0214215	ENSG00000166035
AD	Total-C	108	rs79079416	15	64526322	0.00192066	0.38778	0.0369735	ENSG00000166797
AD	Total-C	109	rs11634685	15	74599333	0.00139692	0.343756	0.0282352	ENSG00000140481
AD	Total-C	110	rs936226	15	75069282	0.000915794	0.28844	0.0195689	ENSG00000140474
AD	Total-C	111	rs437131	15	76781051	0.000397931	0.194341	0.0135566	ENSG00000140374
AD	Total-C	112	rs7198884	16	661451	0.00231044	0.412778	0.0432972	ENSG00000197562
AD	Total-C	113	rs80169820	16	18822843	0.00143488	0.347525	0.0304612	ENSG00000170540
AD	Total-C	114	rs12596543	16	30029135	0.000221556	0.138555	0.0129116	ENSG00000169592
AD	Total-C	115	rs34841413	16	51602710	9.10204e-05	0.0757994	0.0268325	ENSG00000224578
AD	Total-C	116	rs17307464	16	70755144	5.25442e-05	0.0501216	0.0211841	ENSG00000132613
AD	Total-C	117	rs72789961	16	71422051	0.0026283	0.429919	0.0481926	ENSG00000167377
AD	Total-C	118	rs112211091	16	71472131	0.00242398	0.419251	0.0449987	ENSG00000257017
AD	Total-C	118	rs4788574	16	71922043	0.0014719	0.351107	0.0295111	ENSG00000257017
AD	Total-C	118	rs4788454	16	72037206	6.08333e-05	0.0560282	0.00162273	ENSG00000257017
AD	Total-C	121	rs118182637	16	72294132	0.00155357	0.358699	0.0308289	ENSG00000257017
AD	Total-C	122	rs1364097	16	79565909	0.000193568	0.127098	0.00479549	ENSG00000178573
AD	Total-C	123	rs4790820	17	1653732	1.34109e-05	0.0167528	0.000808854	ENSG00000167711
AD	Total-C	124	rs3826408	17	7101292	4.31354e-05	0.0429744	0.0011793	ENSG00000072778
AD	Total-C	125	rs56067920	17	27056618	0.00178267	0.377585	0.0445079	ENSG00000167525
AD	Total-C	126	rs3115095	17	27911278	0.00105864	0.306557	0.022193	ENSG00000167543
AD	Total-C	127	rs11657989	17	29395746	1.28694e-05	0.0161548	0.000620481	ENSG00000126860
AD	Total-C	128	rs62069670	17	31483348	9.45787e-05	0.0779081	0.0116319	ENSG00000141316
AD	Total-C	129	rs7502233	17	38218804	0.00269326	0.433078	0.0492329	ENSG00000126351
AD	Total-C	130	rs142232522	17	45613827	0.00182168	0.380545	0.0354156	ENSG00000178852
AD	Total-C	130	rs11868058	17	45640405	0.00054106	0.226872	0.0122539	ENSG00000141279
AD	Total-C	131	rs11655709	17	56400617	0.000360871	0.184486	0.0252834	ENSG00000005379
AD	Total-C	132	rs138190086	17	61538148	0.000190224	0.125746	0.0076983	ENSG00000136463
AD	Total-C	133	rs10468792	18	9046854	0.00236481	0.415917	0.0441223	ENSG00000178127
AD	Total-C	134	rs9947182	18	47253904	0.00226179	0.409907	0.0425425	ENSG00000101670
AD	Total-C	135	rs8088451	18	47272034	0.00111826	0.313696	0.0233011	ENSG00000167315
AD	Total-C	136	rs3752231	19	1043638	3.36184e-09	1.3485e-05	0.000205935	ENSG00000064666
AD	Total-C	136	rs4147933	19	1064565	8.97947e-05	0.0750538	0.00233675	ENSG00000167468
AD	Total-C	136	rs72618591	19	1082576	0.000180565	0.121705	0.0192265	ENSG00000064687
AD	Total-C	137	rs112508627	19	10842063	1.84392e-05	0.0218002	0.000527729	ENSG00000129353
AD	Total-C	137	rs141989097	19	11069069	0.0016581	0.367679	0.0326455	ENSG00000142453
AD	Total-C	138	rs2738455	19	11235090	0.000178522	0.120823	0.00442096	ENSG00000161888
AD	Total-C	139	rs79607374	19	17483973	0.000424438	0.201062	0.0324488	ENSG00000130312
AD	Total-C	140	rs73015710	19	17854262	0.000622286	0.242374	0.0339088	ENSG00000130479
AD	Total-C	141	rs77543386	19	18622193	0.000677818	0.252382	0.0201906	ENSG00000105656
AD	Total-C	142	rs73048605	19	44228057	0.00122529	0.325605	0.0343878	ENSG00000011422
AD	Total-C	142	rs444694	19	44309076	7.40067e-05	0.0649894	0.0410744	ENSG00000159871
AD	Total-C	142	rs116986038	19	44754426	0.000307133	0.168422	0.00728517	ENSG00000263002
AD	Total-C	142	rs61496306	19	44884452	0.000232073	0.142587	0.0409566	ENSG00000062370
AD	Total-C	142	rs387530	19	44960641	0.00109365	0.310797	0.0475664
AD	Total-C	142	rs1865387	19	45002315	0.000686859	0.253949	0.0151787	ENSG00000167384
AD	Total-C	142	rs74747585	19	45039971	2.26232e-07	0.000656442	8.59455e-06	ENSG00000273777
AD	Total-C	142	rs8111044	19	45050138	7.49661e-09	2.80535e-05	7.91368e-07	ENSG00000186567
AD	Total-C	142	rs8112204	19	45089605	0.000281933	0.160352	0.00675273	ENSG00000073008
AD	Total-C	142	rs62118220	19	45121682	4.19456e-07	0.000856394	1.52518e-05	ENSG00000186567
AD	Total-C	142	rs112027066	19	45129089	9.64278e-15	5.22449e-07	5.18184e-09	ENSG00000216588
AD	Total-C	142	rs12977255	19	45134422	2.04495e-12	5.22449e-07	5.18184e-09	ENSG00000073008
AD	Total-C	142	rs56261258	19	45149613	1.3186e-20	5.22449e-07	5.18184e-09	ENSG00000186567
AD	Total-C	142	rs111780744	19	45166951	3.90732e-12	5.22449e-07	3.39368e-05	ENSG00000073008
AD	Total-C	142	rs2919844	19	45190526	3.1387e-12	5.22449e-07	3.39148e-08	ENSG00000069399
AD	Total-C	142	rs8104660	19	45191509	3.979e-11	5.22449e-07	5.18184e-09	ENSG00000073008
AD	Total-C	142	rs76218096	19	45195366	0.000448525	0.206816	0.010343	ENSG00000069399
AD	Total-C	142	rs151330717	19	45196964	5.57058e-12	5.22449e-07	5.18184e-09	ENSG00000069399
AD	Total-C	142	rs80000866	19	45200634	7.95817e-05	0.0684143	0.00207775	ENSG00000130202
AD	Total-C	142	rs12150984	19	45202027	1.00098e-22	5.22449e-07	3.52175e-05	ENSG00000186567
AD	Total-C	142	rs3948201	19	45202652	0.000823835	0.275578	0.0412187	ENSG00000213892
AD	Total-C	142	rs111278137	19	45215081	5.13387e-10	2.40327e-06	2.50108e-08	ENSG00000187244
AD	Total-C	142	rs11881756	19	45220896	1.56746e-17	5.22449e-07	5.18184e-09	ENSG00000130202
AD	Total-C	142	rs2965109	19	45225345	2.2831e-29	5.22449e-07	5.18184e-09	ENSG00000186567
AD	Total-C	142	rs186110295	19	45233503	8.74648e-11	5.22449e-07	5.18184e-09	ENSG00000130202
AD	Total-C	142	rs74607435	19	45235700	2.51653e-10	1.23864e-06	1.26014e-08	ENSG00000069399
AD	Total-C	142	rs75599500	19	45243696	3.70817e-07	0.000812675	0.0349925	ENSG00000073008
AD	Total-C	142	rs7249244	19	45245698	7.16955e-07	0.00125698	2.51402e-05	ENSG00000130202
AD	Total-C	142	rs147211387	19	45261755	1.01199e-07	0.000330325	0.000243158	ENSG00000142273
AD	Total-C	142	rs113330691	19	45295886	1.27201e-17	5.22449e-07	5.18184e-09	ENSG00000142273
AD	Total-C	142	rs10419669	19	45298069	7.0141e-12	5.22449e-07	5.18184e-09	ENSG00000142273
AD	Total-C	142	rs3810141	19	45316804	6.57396e-15	5.22449e-07	7.24162e-09	ENSG00000069399
AD	Total-C	142	rs1135062	19	45322744	4.48089e-12	5.22449e-07	5.18184e-09	ENSG00000187244
AD	Total-C	142	rs8113311	19	45325738	1.00362e-45	5.22449e-07	5.18184e-09	ENSG00000130202
AD	Total-C	142	rs34743552	19	45331648	1.55751e-13	5.22449e-07	5.18184e-09	ENSG00000130202
AD	Total-C	142	rs147711004	19	45337918	1.62266e-286	5.22449e-07	5.18184e-09	ENSG00000130202
AD	Total-C	142	rs411920	19	45361632	3.02126e-38	5.22449e-07	5.18184e-09	ENSG00000130202
AD	Total-C	142	rs138607350	19	45363820	2.0474e-71	5.22449e-07	5.18184e-09	ENSG00000130202
AD	Total-C	142	rs77196615	19	45380335	0.0004161	0.198994	0.00964097	ENSG00000130202
AD	Total-C	142	rs113743631	19	45384700	3.75841e-09	1.49302e-05	0.000716752	ENSG00000130202
AD	Total-C	142	rs144261139	19	45385356	7.29392e-99	5.22449e-07	5.18184e-09	ENSG00000130202
AD	Total-C	142	rs143473297	19	45393352	5.33179e-30	5.22449e-07	1.83237e-05	ENSG00000130203
AD	Total-C	142	rs2075649	19	45395330	3.99498e-183	5.22449e-07	5.18184e-09	ENSG00000130204
AD	Total-C	142	rs73936968	19	45395816	3.09282e-06	0.00475394	0.00014641	ENSG00000130202
AD	Total-C	142	rs1160984	19	45403924	2.97996e-33	5.22449e-07	2.21992e-07	ENSG00000130202
AD	Total-C	142	rs72654472	19	45414392	1.0925e-10	5.70853e-07	0.0141447	ENSG00000104853
AD	Total-C	142	rs72654437	19	45416099	1.81447e-12	5.22449e-07	3.10951e-06	ENSG00000130202
AD	Total-C	142	rs72654445	19	45417200	3.74146e-11	5.22449e-07	0.0203623	ENSG00000130202
AD	Total-C	142	rs8106813	19	45431658	1.53566e-35	5.22449e-07	0.000448973	ENSG00000130203
AD	Total-C	142	rs28795074	19	45436657	1.84324e-07	0.000570825	7.0926e-06	ENSG00000104853
AD	Total-C	142	rs78592970	19	45441283	2.2821e-10	1.13742e-06	1.15359e-08	ENSG00000104853
AD	Total-C	142	rs79429216	19	45445517	5.70331e-19	5.22449e-07	5.18184e-09	ENSG00000104853
AD	Total-C	142	rs12721111	19	45446271	4.66829e-16	5.22449e-07	5.18184e-09	ENSG00000104853
AD	Total-C	142	rs143674704	19	45458466	1.95611e-07	0.000597592	7.4731e-06	ENSG00000104859
AD	Total-C	142	rs204914	19	45466335	1.42704e-06	0.00237422	0.00226517	ENSG00000130203
AD	Total-C	142	rs117198034	19	45469902	1.5566e-06	0.00256204	0.000217982	ENSG00000130203
AD	Total-C	142	rs149625707	19	45512123	0.000265333	0.154632	0.00661825	ENSG00000104853
AD	Total-C	142	rs35057129	19	45535310	9.27498e-14	5.22449e-07	5.18184e-09	ENSG00000104856
AD	Total-C	142	rs34827707	19	45541782	1.37548e-09	5.92024e-06	6.42926e-08	ENSG00000007255
AD	Total-C	142	rs112481437	19	45549135	3.31042e-30	5.22449e-07	5.18184e-09	ENSG00000130203
AD	Total-C	142	rs2304195	19	45562871	8.23348e-07	0.00142235	2.85189e-05	ENSG00000104859
AD	Total-C	142	rs201269048	19	45574113	9.56134e-10	4.2442e-06	4.53452e-08	ENSG00000104853
AD	Total-C	142	rs60239918	19	45580372	7.3445e-09	2.75564e-05	3.6504e-06	ENSG00000104853
AD	Total-C	142	rs78620885	19	45591084	3.53735e-06	0.00535499	0.000110702	ENSG00000142252
AD	Total-C	142	rs10420562	19	45592238	5.90058e-19	5.22449e-07	5.18184e-09	ENSG00000142252
AD	Total-C	142	rs9653111	19	45592475	7.77899e-18	5.22449e-07	5.4718e-08	ENSG00000007255
AD	Total-C	142	rs3178166	19	45594170	1.67047e-08	5.95391e-05	7.052e-07	ENSG00000142252
AD	Total-C	142	rs12461065	19	45605308	3.19622e-14	5.22449e-07	3.04626e-05	ENSG00000104866
AD	Total-C	142	rs145208519	19	45612729	9.54494e-06	0.0125559	0.00028166	ENSG00000104866
AD	Total-C	142	rs56089021	19	45629166	7.72996e-05	0.0670333	0.0114837	ENSG00000104866
AD	Total-C	142	rs78541786	19	45659606	3.46712e-23	5.22449e-07	3.62469e-07	ENSG00000179846
AD	Total-C	142	rs76971643	19	45673122	7.93792e-05	0.0682797	0.00207256	ENSG00000007255
AD	Total-C	142	rs62118471	19	45691049	5.16909e-06	0.00740516	0.000157535	ENSG00000142252
AD	Total-C	142	rs12977719	19	45694106	0.000573574	0.23334	0.0129188
AD	Total-C	142	rs620807	19	45706952	1.53904e-15	5.22449e-07	2.25674e-08	ENSG00000007047
AD	Total-C	142	rs183110257	19	45713116	7.29573e-15	5.22449e-07	1.01291e-05	ENSG00000007047
AD	Total-C	142	rs8100419	19	45718624	7.09544e-05	0.0630119	0.00187783	ENSG00000007047
AD	Total-C	142	rs28607628	19	45724743	3.43672e-14	5.22449e-07	0.000400203	ENSG00000007047
AD	Total-C	142	rs386569	19	45787046	6.37302e-06	0.00885284	0.000191571	ENSG00000007047
AD	Total-C	142	rs12976252	19	45884546	2.80336e-07	0.000731279	1.04982e-05	ENSG00000104892
AD	Total-C	142	rs113805321	19	45887944	0.000454057	0.208094	0.0195729	ENSG00000104892
AD	Total-C	142	rs928911	19	45907860	0.000965969	0.294924	0.0204613	ENSG00000012061
AD	Total-C	142	rs2239376	19	45996300	0.000139952	0.102871	0.00352702	ENSG00000125753
AD	Total-C	142	rs11673516	19	46059364	6.4551e-05	0.0585712	0.00246842	ENSG00000125753
AD	Total-C	142	rs79871265	19	46073574	0.000957463	0.293849	0.0242816	ENSG00000125741
AD	Total-C	142	rs4994276	19	46164172	3.21101e-06	0.0049092	0.000100698	ENSG00000010310
AD	Total-C	142	rs74174203	19	46164766	0.00168662	0.370011	0.0364375	ENSG00000125743
AD	Total-C	143	rs10401439	19	46320780	2.8007e-06	0.00437493	8.90329e-05	ENSG00000104936
AD	Total-C	143	rs77686356	19	46361733	0.000653905	0.248133	0.0154039	ENSG00000125755
AD	Total-C	144	rs73566664	19	46384215	0.00247456	0.422037	0.0457313	ENSG00000104936
AD	Total-C	145	rs2341635	19	46470434	0.000570754	0.232793	0.0128626	ENSG00000104983
AD	Total-C	146	rs443081	19	47212343	3.90052e-05	0.0395775	0.00106907	ENSG00000105287
AD	Total-C	147	rs479486	19	49229323	8.37026e-06	0.0112196	0.00024882	ENSG00000176909
AD	Total-C	148	rs62112640	19	50720126	0.00189877	0.386212	0.0498202	ENSG00000105357
AD	Total-C	149	rs2781753	19	54814234	1.69543e-05	0.0203449	0.000898067	ENSG00000187116
AD	Total-C	150	rs6044953	20	17669186	0.00046381	0.210309	0.0131355	ENSG00000125868
AD	Total-C	151	rs2745836	20	17808116	0.00141779	0.345842	0.0285972	ENSG00000125844
AD	Total-C	152	rs73613593	20	61471582	0.00163433	0.365705	0.0322205	ENSG00000101190
AD	Total-C	153	rs2830246	21	27847903	0.00148994	0.352819	0.0298084	ENSG00000166265
AD	Total-C	154	rs13048533	21	40459094	4.59797e-05	0.045205	0.00351021	ENSG00000157557
AD	Total-C	155	rs8139142	22	21910280	0.000469437	0.211566	0.0107694
AD	Total-C	156	rs13056300	22	41408754	0.000437464	0.204213	0.0436749	ENSG00000196236
AD	non-HDL-C	1	rs59948050	1	15915157	0.00215596	0.403306	0.0482191	ENSG00000132906
AD	non-HDL-C	2	rs144028443	1	39511272	0.000754607	0.264873	0.0150809	ENSG00000168653
AD	non-HDL-C	3	rs2078329	1	45368493	0.00102459	0.302195	0.0197899	ENSG00000142959
AD	non-HDL-C	4	rs471705	1	55521242	2.92053e-06	0.00451824	8.43882e-05	ENSG00000169174
AD	non-HDL-C	4	rs12750160	1	55674000	0.000781291	0.268994	0.0155254	ENSG00000162402
AD	non-HDL-C	5	rs80272590	1	61699371	0.0010558	0.306107	0.0309511	ENSG00000162599
AD	non-HDL-C	6	rs2801581	1	66326917	0.00169042	0.370185	0.0407424	ENSG00000184588
AD	non-HDL-C	7	rs61802400	1	93096737	0.000211602	0.13434	0.00473392	ENSG00000067208
AD	non-HDL-C	8	rs3197232	1	109748940	9.96512e-05	0.0806266	0.00236656	ENSG00000116299
AD	non-HDL-C	9	rs1105210	1	150152938	0.00171894	0.372472	0.031308	ENSG00000023902
AD	non-HDL-C	10	rs11265563	1	161151844	0.000556469	0.229723	0.033167	ENSG00000158864
AD	non-HDL-C	11	rs9427048	1	161404551	0.00100662	0.299889	0.0194535	ENSG00000143226
AD	non-HDL-C	12	rs77986094	1	221027856	0.000884437	0.284057	0.0238741	ENSG00000162817
AD	non-HDL-C	13	rs57568311	2	24366265	0.00208258	0.398631	0.0369408	ENSG00000186453
AD	non-HDL-C	14	rs4275987	2	28062956	0.000501434	0.218176	0.0103852	ENSG00000243147
AD	non-HDL-C	15	rs6730757	2	43541598	0.00234764	0.414804	0.0410002	ENSG00000152527
AD	non-HDL-C	16	rs72796768	2	44083804	0.000332635	0.176015	0.00716274	ENSG00000143921
AD	non-HDL-C	17	rs9750218	2	108831040	0.00134284	0.338104	0.0316684	ENSG00000198203
AD	non-HDL-C	18	rs76606749	2	127813957	0.00142823	0.34676	0.0422281	ENSG00000136717
AD	non-HDL-C	19	rs6710807	2	135592345	0.000207511	0.132644	0.004645	ENSG00000152128
AD	non-HDL-C	20	rs115654617	2	203893999	0.000330859	0.175475	0.00712554	ENSG00000144426
AD	non-HDL-C	21	rs267523	3	37536225	0.00116845	0.319321	0.0409017	ENSG00000144668
AD	non-HDL-C	22	rs6445807	3	56670420	0.000477974	0.213179	0.00997463	ENSG00000163946
AD	non-HDL-C	23	rs3773498	3	71016389	0.00156972	0.360023	0.0443188	ENSG00000114861
AD	non-HDL-C	24	rs7635647	3	119896657	0.000481539	0.213953	0.0161055	ENSG00000082701
AD	non-HDL-C	25	rs57400559	3	129183035	0.00123382	0.326417	0.0233224	ENSG00000163913
AD	non-HDL-C	26	rs114302199	3	142214313	0.000311989	0.169646	0.0067352	ENSG00000114127
AD	non-HDL-C	27	rs7618014	3	149241455	0.0017256	0.373001	0.035275	ENSG00000018408
AD	non-HDL-C	28	rs9810389	3	151159616	0.000224534	0.13949	0.0192894	ENSG00000169313
AD	non-HDL-C	29	rs17182201	4	3363994	0.000365454	0.185497	0.00781672	ENSG00000159788
AD	non-HDL-C	30	rs1741540	4	3537691	0.000198679	0.128908	0.0253108	ENSG00000163956
AD	non-HDL-C	31	rs4975018	4	39476926	0.00254808	0.425785	0.0438735	ENSG00000121897
AD	non-HDL-C	32	rs148568234	4	43311275	0.00029761	0.165202	0.0329016	ENSG00000215203
AD	non-HDL-C	33	rs62316985	4	69412439	0.00066812	0.250438	0.0135239	ENSG00000196620
AD	non-HDL-C	34	rs34440621	4	149046315	0.000713705	0.258265	0.0172384	ENSG00000151623
AD	non-HDL-C	35	rs6890376	5	122680442	0.00178743	0.377812	0.0324039	ENSG00000168944
AD	non-HDL-C	36	rs10447218	5	140095559	0.000979202	0.296467	0.0227881	ENSG00000120314
AD	non-HDL-C	37	rs143989537	5	148282530	0.00175033	0.374946	0.0343601	ENSG00000169252
AD	non-HDL-C	38	rs7730175	5	156519560	2.91177e-08	9.98263e-05	1.85648e-06	ENSG00000135077
AD	non-HDL-C	40	rs10456219	6	18780770	0.00190733	0.386688	0.0342253	ENSG00000137393
AD	non-HDL-C	41	rs112540634	6	34623905	7.32987e-05	0.0643886	0.00179165	ENSG00000196821
AD	non-HDL-C	42	rs972223	6	41209997	0.000650893	0.24734	0.0476614	ENSG00000188056
AD	non-HDL-C	43	rs220959	6	94970499	0.000341234	0.178587	0.00734013
AD	non-HDL-C	44	rs195533	6	116254103	0.00173606	0.373827	0.031586	ENSG00000178425
AD	non-HDL-C	45	rs185173427	6	116388545	0.00132577	0.336307	0.046936	ENSG00000111817
AD	non-HDL-C	46	rs78423775	6	160519228	0.00175699	0.375465	0.0319221	ENSG00000175003
AD	non-HDL-C	47	rs3124785	6	160954505	0.00174462	0.374499	0.0317239	ENSG00000122194
AD	non-HDL-C	48	rs11753760	6	166303031	0.00091551	0.288267	0.0260195	ENSG00000112541
AD	non-HDL-C	49	rs36134785	7	309878	0.000510164	0.22009	0.0361158	ENSG00000248767
AD	non-HDL-C	50	rs189843947	7	4562089	0.00167996	0.369337	0.0414247	ENSG00000164916
AD	non-HDL-C	51	rs836550	7	6440437	0.000913716	0.288028	0.0179208	ENSG00000164535
AD	non-HDL-C	52	rs141463535	7	8304009	0.00016785	0.115852	0.0327818	ENSG00000003147
AD	non-HDL-C	53	rs6969402	7	17676305	0.00148519	0.352251	0.0275278	ENSG00000106546
AD	non-HDL-C	54	rs2058452	7	17731550	0.00170849	0.371638	0.0311368	ENSG00000071189
AD	non-HDL-C	55	rs10274928	7	28142088	0.00092987	0.290164	0.0215378	ENSG00000153814
AD	non-HDL-C	56	rs1456896	7	50304461	9.47631e-05	0.0778613	0.00226757	ENSG00000185811
AD	non-HDL-C	57	rs62470409	7	96372353	0.00155737	0.358914	0.0286252	ENSG00000127922
AD	non-HDL-C	58	rs2734897	7	100159567	3.35028e-05	0.035049	0.0114457	ENSG00000121716
AD	non-HDL-C	59	rs62469000	7	116149844	0.00218456	0.405085	0.0392781	ENSG00000105971
AD	non-HDL-C	60	rs180781237	8	97791895	0.00134095	0.337905	0.025165	ENSG00000104324
AD	non-HDL-C	61	rs808994	8	116429998	4.76542e-05	0.0463239	0.00150008	ENSG00000104447
AD	non-HDL-C	62	rs34604874	8	126487857	0.000510258	0.220111	0.0105679	ENSG00000173334
AD	non-HDL-C	63	rs897150	8	126576702	1.70448e-05	0.0203819	0.000452129	ENSG00000173334
AD	non-HDL-C	64	rs6985003	8	145075703	1.43862e-05	0.0177221	0.000384476	ENSG00000178685
AD	non-HDL-C	65	rs12350281	9	20637773	0.000569062	0.232204	0.0403326	ENSG00000171843
AD	non-HDL-C	66	rs4977757	9	22094330	0.00157257	0.360278	0.0288498	ENSG00000147883
AD	non-HDL-C	67	rs7022396	9	95797446	0.000187158	0.124283	0.0365617	ENSG00000157303
AD	non-HDL-C	68	rs13285112	9	107636707	0.000922595	0.289207	0.0182407	ENSG00000165029
AD	non-HDL-C	69	rs7324	9	135933761	0.00113436	0.315462	0.0217247	ENSG00000170835
AD	non-HDL-C	70	rs56963659	9	136348194	0.00105864	0.306457	0.0204114	ENSG00000175164
AD	non-HDL-C	71	rs2440070	10	11488309	3.14702e-06	0.00480259	0.0401214	ENSG00000148429
AD	non-HDL-C	71	rs11257254	10	11731124	0.000234029	0.143087	0.00628091	ENSG00000148429
AD	non-HDL-C	72	rs9783154	10	22827411	0.00192923	0.388248	0.0460934	ENSG00000150867
AD	non-HDL-C	73	rs77350161	10	59957000	0.000148566	0.106882	0.0383619	ENSG00000122873
AD	non-HDL-C	74	rs75048935	10	66282197	0.000764789	0.266463	0.0152523
AD	non-HDL-C	75	rs10823259	10	70544719	0.000520586	0.222332	0.0376365	ENSG00000198954
AD	non-HDL-C	76	rs74156304	10	112607587	0.00121581	0.324501	0.023043	ENSG00000150593
AD	non-HDL-C	77	rs7102130	11	5673359	0.000291917	0.163383	0.00636082	ENSG00000175518
AD	non-HDL-C	78	rs12294486	11	18312637	0.000806758	0.27285	0.0318038	ENSG00000173432
AD	non-HDL-C	79	rs10769186	11	46126730	0.0019378	0.388854	0.0391926	ENSG00000135365
AD	non-HDL-C	80	rs61897306	11	46823857	0.000856868	0.280196	0.0237929	ENSG00000165912
AD	non-HDL-C	81	rs11039308	11	47622412	3.0856e-07	0.000754116	0.0201429	ENSG00000109919
AD	non-HDL-C	81	rs6485802	11	48051442	0.000662942	0.249515	0.0134243	ENSG00000149177
AD	non-HDL-C	82	rs2736600	11	61706011	0.00020407	0.131192	0.00456888	ENSG00000167994
AD	non-HDL-C	83	rs4980532	11	63680719	9.17209e-05	0.0760673	0.00220335	ENSG00000110583
AD	non-HDL-C	83	rs72916323	11	63697383	9.13522e-05	0.0758459	0.00307239	ENSG00000072518
AD	non-HDL-C	85	rs612189	11	67282608	0.000236449	0.14398	0.0284054	ENSG00000172663
AD	non-HDL-C	86	rs149332738	11	85820790	0.000278108	0.158819	0.0403063	ENSG00000073921
AD	non-HDL-C	87	rs12364141	11	100008195	0.000414507	0.19833	0.0370987	ENSG00000149972
AD	non-HDL-C	88	rs10891587	11	113569575	0.00256144	0.426462	0.0440864	ENSG00000166682
AD	non-HDL-C	89	rs1263164	11	116675291	0.00024362	0.146574	0.00537554	ENSG00000149591
AD	non-HDL-C	90	rs529470	11	117132808	3.43052e-05	0.0357358	0.000998752	ENSG00000110274
AD	non-HDL-C	91	rs35483388	11	122545146	6.31187e-05	0.0573732	0.00155236	ENSG00000154127
AD	non-HDL-C	92	rs117857624	12	37872729	5.35796e-05	0.0507712	0.00332781
AD	non-HDL-C	93	rs4994910	12	47225071	0.00174367	0.374425	0.0317086	ENSG00000139209
AD	non-HDL-C	94	rs147911450	12	47230069	0.00202256	0.394683	0.0359499	ENSG00000139209
AD	non-HDL-C	95	rs12828029	12	53864012	0.00179979	0.378755	0.0370545	ENSG00000205352
AD	non-HDL-C	96	rs7302925	12	56861458	0.000162656	0.113418	0.00639645	ENSG00000176422
AD	non-HDL-C	97	rs79680711	12	57203023	0.000303398	0.167016	0.00891177	ENSG00000198056
AD	non-HDL-C	98	rs11060725	12	123399478	0.000347217	0.180339	0.00746094	ENSG00000111328
AD	non-HDL-C	99	rs11057833	12	125309508	0.00239058	0.417251	0.0416143	ENSG00000073060
AD	non-HDL-C	100	rs7488791	12	125334068	0.00016516	0.114601	0.0154908	ENSG00000073060
AD	non-HDL-C	101	rs4765627	12	125338891	0.000945177	0.292155	0.0266664	ENSG00000073060
AD	non-HDL-C	102	rs35159134	13	24471048	0.000127736	0.0963053	0.00523664	ENSG00000205863
AD	non-HDL-C	103	rs2796882	13	51290029	0.00131818	0.335502	0.0422316	ENSG00000186047
AD	non-HDL-C	104	rs61986541	14	73469141	0.00130017	0.333569	0.0253803	ENSG00000119707
AD	non-HDL-C	105	rs7151174	14	92863359	5.79802e-05	0.0539505	0.0244942	ENSG00000140090
AD	non-HDL-C	106	rs7143183	14	93011701	0.000593129	0.236796	0.0223027	ENSG00000100599
AD	non-HDL-C	107	rs117281836	14	95216789	0.0019797	0.391778	0.0352699	ENSG00000133937
AD	non-HDL-C	108	rs10149779	14	105251086	0.00142444	0.346386	0.0457916	ENSG00000142208
AD	non-HDL-C	109	rs261291	15	58680178	7.25836e-06	0.0099029	0.000199649	ENSG00000128918
AD	non-HDL-C	110	rs78936960	15	58717401	0.00231044	0.412648	0.0425341	ENSG00000166035
AD	non-HDL-C	111	rs11634685	15	74599333	0.00139692	0.343647	0.0261107	ENSG00000140481
AD	non-HDL-C	112	rs936226	15	75069282	0.000915794	0.288305	0.0179562	ENSG00000140474
AD	non-HDL-C	113	rs7198884	16	661451	0.00231044	0.412648	0.0404589	ENSG00000197562
AD	non-HDL-C	114	rs204025	16	13319168	0.000758378	0.265464	0.0284322	ENSG00000237515
AD	non-HDL-C	115	rs72789961	16	71422051	0.0026283	0.429797	0.0451346	ENSG00000167377
AD	non-HDL-C	116	rs2334884	16	71636591	0.00112489	0.314369	0.0215654	ENSG00000040199
AD	non-HDL-C	116	rs8051968	16	71761978	0.00161152	0.363652	0.0294978	ENSG00000040199
AD	non-HDL-C	116	rs4788454	16	72037206	6.08333e-05	0.0558853	0.00150424	ENSG00000257017
AD	non-HDL-C	119	rs118182637	16	72294132	0.00155357	0.358571	0.0285687	ENSG00000257017
AD	non-HDL-C	120	rs12444843	16	79023772	6.56438e-05	0.0592136	0.0187901	ENSG00000186153
AD	non-HDL-C	121	rs1364097	16	79565909	0.000193568	0.12689	0.00435467	ENSG00000178573
AD	non-HDL-C	122	rs8059821	16	89675068	0.00214262	0.402468	0.0434322	ENSG00000131165
AD	non-HDL-C	123	rs4525526	17	1650125	2.22546e-06	0.00355499	6.71928e-05	ENSG00000167711
AD	non-HDL-C	124	rs3826408	17	7101292	4.31354e-05	0.0428509	0.00109333	ENSG00000072778
AD	non-HDL-C	125	rs56067920	17	27056618	0.00178267	0.377448	0.0323291	ENSG00000167525
AD	non-HDL-C	126	rs11657989	17	29395746	1.28694e-05	0.0161086	0.000344253	ENSG00000126860
AD	non-HDL-C	127	rs62069670	17	31483348	9.45787e-05	0.0777542	0.0206833	ENSG00000141316
AD	non-HDL-C	128	rs3785879	17	43985636	0.000157926	0.11116	0.0254951	ENSG00000186868
AD	non-HDL-C	129	rs142232522	17	45613827	0.00182168	0.380407	0.0329363	ENSG00000178852
AD	non-HDL-C	129	rs11868058	17	45640405	0.00054106	0.226609	0.0111819	ENSG00000141279
AD	non-HDL-C	130	rs11655709	17	56400617	0.000360871	0.184225	0.04142	ENSG00000005379
AD	non-HDL-C	131	rs189894386	17	61543566	0.000540027	0.226397	0.0111619	ENSG00000266173
AD	non-HDL-C	132	rs9891985	17	79148667	0.00285573	0.440537	0.0487826	ENSG00000224877
AD	non-HDL-C	133	rs1893215	18	12740845	0.000642893	0.245873	0.0307093	ENSG00000134278
AD	non-HDL-C	134	rs34005566	18	13964559	0.00162103	0.364455	0.0368513	ENSG00000175322
AD	non-HDL-C	135	rs9947182	18	47253904	0.00226179	0.409775	0.0397379	ENSG00000101670
AD	non-HDL-C	136	rs8088451	18	47272034	0.00111826	0.313599	0.021453	ENSG00000167315
AD	non-HDL-C	137	rs3752231	19	1043638	3.36184e-09	1.34211e-05	0.000235597	ENSG00000064666
AD	non-HDL-C	137	rs76957023	19	1078994	7.92872e-05	0.0680731	0.0214753	ENSG00000180448
AD	non-HDL-C	138	rs72618591	19	1082576	0.000180565	0.121506	0.0270122	ENSG00000064687
AD	non-HDL-C	139	rs3761024	19	1086122	1.67914e-05	0.020123	0.00612196	ENSG00000180448
AD	non-HDL-C	140	rs112508627	19	10842063	1.84392e-05	0.0217414	0.000487475	ENSG00000129353
AD	non-HDL-C	140	rs141989097	19	11069069	0.0016581	0.367546	0.030297	ENSG00000142453
AD	non-HDL-C	141	rs2738455	19	11235090	0.000178522	0.120625	0.00405664	ENSG00000161888
AD	non-HDL-C	142	rs8107250	19	17532350	0.00282323	0.439056	0.0480454	ENSG00000141971
AD	non-HDL-C	143	rs73048605	19	44228057	0.00122529	0.325513	0.031316	ENSG00000011422
AD	non-HDL-C	144	rs144351616	19	44646025	0.000127458	0.096153	0.0206513	ENSG00000267680
AD	non-HDL-C	144	rs116986038	19	44754426	0.000307133	0.168168	0.00664688	ENSG00000263002
AD	non-HDL-C	145	rs387530	19	44960641	0.00109365	0.310698	0.0319322
AD	non-HDL-C	145	rs1865387	19	45002315	0.000686859	0.253718	0.0138777	ENSG00000167384
AD	non-HDL-C	145	rs80257887	19	45020859	9.42032e-09	3.44621e-05	0.00831956	ENSG00000167384
AD	non-HDL-C	145	rs74747585	19	45039971	2.26232e-07	0.000649767	7.85353e-06	ENSG00000273777
AD	non-HDL-C	145	rs957304	19	45057443	1.02035e-09	4.47264e-06	4.46105e-08	ENSG00000186567
AD	non-HDL-C	145	rs8112204	19	45089605	0.000281933	0.160106	0.00712618	ENSG00000073008
AD	non-HDL-C	145	rs62118220	19	45121682	4.19456e-07	0.000851323	1.39146e-05	ENSG00000186567
AD	non-HDL-C	145	rs77090013	19	45122710	0.000139396	0.102422	0.0363048	ENSG00000216588
AD	non-HDL-C	145	rs112027066	19	45129089	9.64278e-15	5.19634e-07	4.85538e-09	ENSG00000216588
AD	non-HDL-C	145	rs12977255	19	45134422	2.04495e-12	5.19634e-07	4.85538e-09	ENSG00000073008
AD	non-HDL-C	145	rs56261258	19	45149613	1.3186e-20	5.19634e-07	4.85538e-09	ENSG00000186567
AD	non-HDL-C	145	rs111780744	19	45166951	3.90732e-12	5.19634e-07	8.02735e-07	ENSG00000073008
AD	non-HDL-C	145	rs2965152	19	45189000	1.31301e-12	5.19634e-07	4.85538e-09	ENSG00000069399
AD	non-HDL-C	145	rs8104660	19	45191509	3.979e-11	5.19634e-07	4.85538e-09	ENSG00000073008
AD	non-HDL-C	145	rs76218096	19	45195366	0.000448525	0.206551	0.00943097	ENSG00000069399
AD	non-HDL-C	145	rs151330717	19	45196964	5.57058e-12	5.19634e-07	4.85538e-09	ENSG00000069399
AD	non-HDL-C	145	rs80000866	19	45200634	7.95817e-05	0.0682622	0.00192395	ENSG00000130202
AD	non-HDL-C	145	rs12150984	19	45202027	1.00098e-22	5.19634e-07	2.95445e-07	ENSG00000186567
AD	non-HDL-C	145	rs3948201	19	45202652	0.000823835	0.275403	0.0326615	ENSG00000213892
AD	non-HDL-C	145	rs111278137	19	45215081	5.13387e-10	2.39245e-06	2.31828e-08	ENSG00000187244
AD	non-HDL-C	145	rs11881756	19	45220896	1.56746e-17	5.19634e-07	4.85538e-09	ENSG00000130202
AD	non-HDL-C	145	rs2965109	19	45225345	2.2831e-29	5.19634e-07	4.85538e-09	ENSG00000186567
AD	non-HDL-C	145	rs186110295	19	45233503	8.74648e-11	5.19634e-07	4.85538e-09	ENSG00000130202
AD	non-HDL-C	145	rs74607435	19	45235700	2.51653e-10	1.23341e-06	1.17122e-08	ENSG00000069399
AD	non-HDL-C	145	rs75599500	19	45243696	3.70817e-07	0.000807188	0.009844	ENSG00000073008
AD	non-HDL-C	145	rs7249244	19	45245698	7.16955e-07	0.00125171	2.28981e-05	ENSG00000130202
AD	non-HDL-C	145	rs147211387	19	45261755	1.01199e-07	0.000326727	5.32709e-05	ENSG00000142273
AD	non-HDL-C	145	rs113330691	19	45295886	1.27201e-17	5.19634e-07	4.85538e-09	ENSG00000142273
AD	non-HDL-C	145	rs10419669	19	45298069	7.0141e-12	5.19634e-07	4.85538e-09	ENSG00000142273
AD	non-HDL-C	145	rs116306535	19	45301112	1.25345e-13	5.19634e-07	4.85538e-09	ENSG00000069399
AD	non-HDL-C	145	rs1135062	19	45322744	4.48089e-12	5.19634e-07	4.85538e-09	ENSG00000187244
AD	non-HDL-C	145	rs8113311	19	45325738	1.00362e-45	5.19634e-07	4.85538e-09	ENSG00000130202
AD	non-HDL-C	145	rs78986976	19	45329438	3.63536e-14	5.19634e-07	4.85538e-09	ENSG00000130202
AD	non-HDL-C	145	rs4452060	19	45347911	1.13953e-56	5.19634e-07	4.85538e-09	ENSG00000130202
AD	non-HDL-C	145	rs411920	19	45361632	3.02126e-38	5.19634e-07	4.85538e-09	ENSG00000130202
AD	non-HDL-C	145	rs138607350	19	45363820	2.0474e-71	5.19634e-07	4.85538e-09	ENSG00000130202
AD	non-HDL-C	145	rs146275714	19	45365447	5.79449e-292	5.19634e-07	4.85538e-09	ENSG00000130202
AD	non-HDL-C	145	rs77196615	19	45380335	0.0004161	0.198729	0.00878943	ENSG00000130202
AD	non-HDL-C	145	rs144261139	19	45385356	7.29392e-99	5.19634e-07	4.85538e-09	ENSG00000130202
AD	non-HDL-C	145	rs116967764	19	45385389	0.000187623	0.124474	0.00423976	ENSG00000130202
AD	non-HDL-C	145	rs143473297	19	45393352	5.33179e-30	5.19634e-07	9.26548e-08	ENSG00000130203
AD	non-HDL-C	145	rs73936968	19	45395816	3.09282e-06	0.00473646	8.87492e-05	ENSG00000130202
AD	non-HDL-C	145	rs1160984	19	45403924	2.97996e-33	5.19634e-07	4.85538e-09	ENSG00000130202
AD	non-HDL-C	145	rs72654472	19	45414392	1.0925e-10	5.67882e-07	0.000362498	ENSG00000104853
AD	non-HDL-C	145	rs72654437	19	45416099	1.81447e-12	5.19634e-07	2.36202e-06	ENSG00000130202
AD	non-HDL-C	145	rs72654445	19	45417200	3.74146e-11	5.19634e-07	0.000476544	ENSG00000130202
AD	non-HDL-C	145	rs8106813	19	45431658	1.53566e-35	5.19634e-07	1.21924e-06	ENSG00000130203
AD	non-HDL-C	145	rs28795074	19	45436657	1.84324e-07	0.000564597	6.48194e-06	ENSG00000104853
AD	non-HDL-C	145	rs79429216	19	45445517	5.70331e-19	5.19634e-07	4.85538e-09	ENSG00000104853
AD	non-HDL-C	145	rs117715372	19	45455708	6.20355e-05	0.0566736	0.00575137	ENSG00000130203
AD	non-HDL-C	145	rs4803778	19	45456246	2.81872e-12	5.19634e-07	4.85538e-09	ENSG00000104853
AD	non-HDL-C	145	rs204914	19	45466335	1.42704e-06	0.00236466	4.33514e-05	ENSG00000130203
AD	non-HDL-C	145	rs138692741	19	45467132	2.83625e-07	0.000728365	9.69354e-06	ENSG00000130203
AD	non-HDL-C	145	rs117198034	19	45469902	1.5566e-06	0.00255183	4.67993e-05	ENSG00000130203
AD	non-HDL-C	145	rs35194062	19	45505177	2.37851e-13	5.19634e-07	3.37758e-06	ENSG00000104856
AD	non-HDL-C	145	rs149625707	19	45512123	0.000265333	0.15439	0.00950816	ENSG00000104853
AD	non-HDL-C	145	rs34874378	19	45516881	6.03002e-17	5.19634e-07	4.85538e-09	ENSG00000007047
AD	non-HDL-C	145	rs142380271	19	45525038	2.30369e-10	1.14226e-06	0.00151158	ENSG00000104856
AD	non-HDL-C	145	rs35057129	19	45535310	9.27498e-14	5.19634e-07	4.85538e-09	ENSG00000104856
AD	non-HDL-C	145	rs34827707	19	45541782	1.37548e-09	5.88966e-06	5.9519e-08	ENSG00000007255
AD	non-HDL-C	145	rs34815370	19	45547274	1.97607e-08	6.89216e-05	1.33847e-06	ENSG00000104859
AD	non-HDL-C	145	rs112481437	19	45549135	3.31042e-30	5.19634e-07	4.85538e-09	ENSG00000130203
AD	non-HDL-C	145	rs7259034	19	45557743	3.47589e-11	5.19634e-07	0.0163239	ENSG00000104859
AD	non-HDL-C	145	rs201269048	19	45574113	9.56134e-10	4.22328e-06	4.19962e-08	ENSG00000104853
AD	non-HDL-C	145	rs60239918	19	45580372	7.3445e-09	2.74049e-05	3.38713e-06	ENSG00000104853
AD	non-HDL-C	145	rs8100183	19	45584692	3.69571e-12	5.19634e-07	4.85538e-09	ENSG00000142252
AD	non-HDL-C	145	rs78620885	19	45591084	3.53735e-06	0.00533551	0.000101073	ENSG00000142252
AD	non-HDL-C	145	rs9653111	19	45592475	7.77899e-18	5.19634e-07	2.98608e-08	ENSG00000007255
AD	non-HDL-C	145	rs35836101	19	45616982	7.17945e-06	0.00981213	0.000197624	ENSG00000104866
AD	non-HDL-C	145	rs78073763	19	45649838	2.84663e-07	0.000729482	0.000733534	ENSG00000142252
AD	non-HDL-C	145	rs78541786	19	45659606	3.46712e-23	5.19634e-07	4.85538e-09	ENSG00000179846
AD	non-HDL-C	145	rs62118471	19	45691049	5.16909e-06	0.00737916	0.000144151	ENSG00000142252
AD	non-HDL-C	145	rs111243475	19	45691570	1.2941e-06	0.00215403	3.94712e-05	ENSG00000007255
AD	non-HDL-C	145	rs620807	19	45706952	1.53904e-15	5.19634e-07	3.90817e-08	ENSG00000007047
AD	non-HDL-C	145	rs10415392	19	45719790	2.15575e-12	5.19634e-07	4.05504e-06	ENSG00000007047
AD	non-HDL-C	145	rs346758	19	45725739	2.93672e-23	5.19634e-07	9.20692e-06	ENSG00000007047
AD	non-HDL-C	146	rs386569	19	45787046	6.37302e-06	0.00882264	0.000175546	ENSG00000007047
AD	non-HDL-C	146	rs123187	19	45830947	8.31063e-17	5.19634e-07	0.00111794	ENSG00000104879
AD	non-HDL-C	146	rs111562095	19	45865046	0.000235425	0.143603	0.00827769	ENSG00000011485
AD	non-HDL-C	146	rs76692930	19	45875851	0.00106905	0.307733	0.0212128	ENSG00000104884
AD	non-HDL-C	146	rs3212930	19	45927610	1.2923e-09	5.54636e-06	1.3781e-06	ENSG00000012061
AD	non-HDL-C	146	rs11673516	19	46059364	6.4551e-05	0.0584259	0.00158827	ENSG00000125753
AD	non-HDL-C	146	rs79871265	19	46073574	0.000957463	0.293729	0.0186502	ENSG00000125741
AD	non-HDL-C	146	rs4994276	19	46164172	3.21101e-06	0.0048912	9.18896e-05	ENSG00000010310
AD	non-HDL-C	147	rs10421891	19	46315809	6.26021e-06	0.00868595	0.00096537	ENSG00000104936
AD	non-HDL-C	147	rs77686356	19	46361733	0.000653905	0.247887	0.014771	ENSG00000125755
AD	non-HDL-C	148	rs73566664	19	46384215	0.00247456	0.421913	0.0427843	ENSG00000104936
AD	non-HDL-C	149	rs2341635	19	46470434	0.000570754	0.232533	0.0117415	ENSG00000104983
AD	non-HDL-C	150	rs443081	19	47212343	3.90052e-05	0.0394618	0.000990985	ENSG00000105287
AD	non-HDL-C	151	rs11670230	19	47530091	0.00116845	0.319321	0.0241918	ENSG00000130751
AD	non-HDL-C	152	rs479486	19	49229323	8.37026e-06	0.0111833	0.000228484	ENSG00000176909
AD	non-HDL-C	153	rs7256146	19	50128543	0.00200922	0.39379	0.0477337	ENSG00000126456
AD	non-HDL-C	154	rs1761457	19	54814524	0.00196827	0.390987	0.0351075	ENSG00000187116
AD	non-HDL-C	155	rs12479919	20	4980740	4.01368e-06	0.00592367	0.0280175	ENSG00000089057
AD	non-HDL-C	156	rs2745836	20	17808116	0.00141779	0.34573	0.0264538	ENSG00000125844
AD	non-HDL-C	157	rs6012615	20	47834255	0.000898886	0.286033	0.0303023	ENSG00000124228
AD	non-HDL-C	158	rs4809758	20	48440853	9.10849e-05	0.0756848	0.00483788	ENSG00000197818
AD	non-HDL-C	159	rs73613593	20	61471582	0.00163433	0.365573	0.0332116	ENSG00000101190
AD	non-HDL-C	160	rs2094871	21	40460859	7.57856e-06	0.0102614	0.014348	ENSG00000157557
AD	non-HDL-C	161	rs138665726	22	21917859	0.000661718	0.249296	0.0134007	ENSG00000185651
AD	non-HDL-C	162	rs2071938	22	45931262	0.00148804	0.35252	0.0364189	ENSG00000077942
AD	Total cholines	1	rs11799354	1	16162472	0.000794118	0.269925	0.0419701	ENSG00000065526
AD	Total cholines	2	rs144028443	1	39511272	0.000754607	0.263877	0.0308145	ENSG00000168653
AD	Total cholines	3	rs471705	1	55521242	2.92053e-06	0.00440711	0.000168145	ENSG00000169174
AD	Total cholines	3	rs12750160	1	55674000	0.000781291	0.267995	0.0316596	ENSG00000162402
AD	Total cholines	4	rs1434364	1	98927742	2.48818e-05	0.0271375	0.031662	ENSG00000162627
AD	Total cholines	5	rs11102960	1	109761756	0.00132577	0.335501	0.0484571	ENSG00000116299
AD	Total cholines	6	rs10218497	1	161078176	0.00133051	0.336006	0.0485977	ENSG00000158864
AD	Total cholines	7	rs10799941	1	161708194	0.000623133	0.24129	0.0263959	ENSG00000072694
AD	Total cholines	8	rs111686382	2	26926994	0.00134189	0.337208	0.0489331	ENSG00000171303
AD	Total cholines	9	rs4275987	2	28062956	0.000501434	0.21721	0.0217452	ENSG00000243147
AD	Total cholines	10	rs12622226	2	101181889	0.000800815	0.270948	0.0373389	ENSG00000115539
AD	Total cholines	11	rs9750218	2	108831040	0.00134284	0.337308	0.0489609	ENSG00000198203
AD	Total cholines	12	rs840873	2	129067080	0.000148102	0.105617	0.00724947	ENSG00000136720
AD	Total cholines	13	rs62167994	2	135055070	0.000484072	0.213529	0.0318661	ENSG00000152127
AD	Total cholines	14	rs6710807	2	135592345	0.000207511	0.131573	0.00989424	ENSG00000152128
AD	Total cholines	15	rs6720948	2	160674656	0.000370974	0.18599	0.0246668	ENSG00000241399
AD	Total cholines	16	rs13009280	2	183497242	0.000466248	0.209612	0.0290375	ENSG00000077232
AD	Total cholines	17	rs72932709	2	203639501	0.000398211	0.193146	0.0177757	ENSG00000138439
AD	Total cholines	18	rs4681725	3	56692321	0.000409824	0.196147	0.0261509	ENSG00000180376
AD	Total cholines	19	rs114417310	3	119862064	0.000899831	0.285169	0.0478177	ENSG00000082701
AD	Total cholines	20	rs7651511	3	141231932	0.000750459	0.263224	0.034361	ENSG00000155903
AD	Total cholines	21	rs114302199	3	142214313	0.000311989	0.168594	0.0143137	ENSG00000114127
AD	Total cholines	22	rs6440796	3	152054222	3.40134e-05	0.0349247	0.0068873	ENSG00000152601
AD	Total cholines	23	rs17182201	4	3363994	0.000365454	0.184477	0.0165455	ENSG00000159788
AD	Total cholines	24	rs1741540	4	3537691	0.000198679	0.127836	0.0488292	ENSG00000163956
AD	Total cholines	25	rs62316985	4	69412439	0.00066812	0.249454	0.0278542	ENSG00000196620
AD	Total cholines	26	rs7439207	4	69479799	0.00104824	0.304213	0.0402525	ENSG00000196620
AD	Total cholines	27	rs141230954	4	69543264	0.000416381	0.197804	0.0185437	ENSG00000196620
AD	Total cholines	28	rs3108402	4	122999452	0.000485479	0.213832	0.0321963	ENSG00000138688
AD	Total cholines	29	rs4580814	5	1113244	0.00123003	0.325154	0.0456376	ENSG00000113504
AD	Total cholines	30	rs10071273	5	137786448	0.000296303	0.163732	0.0418253	ENSG00000132563
AD	Total cholines	31	rs10073683	5	156483993	3.64399e-05	0.0369052	0.00192901	ENSG00000135077
AD	Total cholines	32	rs4713823	6	34676130	2.48852e-06	0.00381633	0.00014358	ENSG00000196821
AD	Total cholines	33	rs117756064	6	116409120	0.000407482	0.195549	0.0247212	ENSG00000111817
AD	Total cholines	34	rs17264332	6	138005515	0.000169891	0.115724	0.00823779	ENSG00000118503
AD	Total cholines	35	rs36134785	7	309878	0.000510164	0.219123	0.0220995	ENSG00000248767
AD	Total cholines	36	rs6463535	7	6295539	0.000283239	0.159481	0.0397814	ENSG00000008256
AD	Total cholines	37	rs4724797	7	6379537	6.95758e-05	0.0611345	0.00356915	ENSG00000164535
AD	Total cholines	38	rs849138	7	28177338	0.00085111	0.278378	0.0340423	ENSG00000153814
AD	Total cholines	39	rs2734897	7	100159567	3.35028e-05	0.03449	0.00375631	ENSG00000121716
AD	Total cholines	40	rs11771309	7	149460076	0.000788458	0.269077	0.0318816	ENSG00000181444
AD	Total cholines	41	rs4310166	8	10763736	0.000639411	0.24425	0.026786	ENSG00000079459
AD	Total cholines	42	rs7828742	8	116960729	0.000503968	0.217769	0.0218487	ENSG00000104447
AD	Total cholines	43	rs7836397	8	121875083	0.000729535	0.259874	0.0299927	ENSG00000172164
AD	Total cholines	44	rs34604874	8	126487857	0.000510258	0.219143	0.0221033	ENSG00000173334
AD	Total cholines	45	rs897149	8	126580618	2.78645e-05	0.0298076	0.00239017	ENSG00000173334
AD	Total cholines	46	rs117282246	8	144462841	0.000427811	0.200631	0.0409224	ENSG00000158106
AD	Total cholines	46	rs72703721	8	144466338	0.000353295	0.18106	0.0160608	ENSG00000184428
AD	Total cholines	47	rs13285112	9	107636707	0.000922595	0.288216	0.0363555	ENSG00000165029
AD	Total cholines	48	rs56963659	9	136348194	0.00105864	0.305506	0.0405851	ENSG00000175164
AD	Total cholines	49	rs12783714	10	11490281	2.28035e-06	0.00354183	0.0483785	ENSG00000134463
AD	Total cholines	50	rs2856661	11	47374998	8.21659e-11	5.31733e-07	8.41029e-09	ENSG00000165915
AD	Total cholines	50	rs189865011	11	47571457	2.63392e-06	0.00402238	0.00386267	ENSG00000172247
AD	Total cholines	50	rs34189373	11	56264989	0.00109839	0.310332	0.0418261	ENSG00000174937
AD	Total cholines	51	rs2736600	11	61706011	0.00020407	0.130121	0.00973188	ENSG00000167994
AD	Total cholines	52	rs72916323	11	63697383	9.13522e-05	0.0749409	0.0297809	ENSG00000072518
AD	Total cholines	53	rs1594363	11	98590253	0.000822892	0.274265	0.0330753	ENSG00000149972
AD	Total cholines	54	rs1263164	11	116675291	0.00024362	0.145505	0.0114523	ENSG00000149591
AD	Total cholines	55	rs529470	11	117132808	3.43052e-05	0.0351703	0.00182086	ENSG00000110274
AD	Total cholines	56	rs35483388	11	122545146	6.31187e-05	0.0565998	0.00323608	ENSG00000154127
AD	Total cholines	57	rs2657878	12	56866962	1.82218e-05	0.0211264	0.00174745	ENSG00000176422
AD	Total cholines	58	rs113740515	12	123199410	0.000241385	0.144705	0.0113628	ENSG00000255398
AD	Total cholines	58	rs7313915	12	123396799	1.40414e-06	0.00226884	0.000631947	ENSG00000139722
AD	Total cholines	59	rs10773111	12	125332955	7.3588e-06	0.00979886	0.000411143	ENSG00000073060
AD	Total cholines	60	rs8023172	14	47712033	0.000728593	0.259721	0.0299613	ENSG00000139915
AD	Total cholines	61	rs10136000	14	105253581	0.000965024	0.293701	0.0376451	ENSG00000142208
AD	Total cholines	62	rs7182407	15	50714679	0.000152736	0.107767	0.0435424	ENSG00000138592
AD	Total cholines	63	rs8035209	15	58492833	0.000965969	0.29382	0.0376732	ENSG00000103569
AD	Total cholines	64	rs261299	15	58686252	0.000540121	0.225446	0.023271	ENSG00000166035
AD	Total cholines	65	rs118078695	15	58686409	0.00128879	0.331506	0.047343	ENSG00000128918
AD	Total cholines	66	rs11857411	15	58863526	0.000179172	0.11984	0.0086597	ENSG00000166035
AD	Total cholines	66	rs62002415	15	59048134	0.000917494	0.28754	0.0375235	ENSG00000157450
AD	Total cholines	67	rs936226	15	75069282	0.000915794	0.287314	0.0385448	ENSG00000140474
AD	Total cholines	68	rs437131	15	76781051	0.000397931	0.193074	0.0458516	ENSG00000140374
AD	Total cholines	69	rs56791931	16	19977420	4.69495e-06	0.00664569	0.00809507	ENSG00000103550
AD	Total cholines	70	rs1143679	16	31276811	9.07439e-05	0.0745759	0.00815088	ENSG00000169896
AD	Total cholines	71	rs34841413	16	51602710	9.10204e-05	0.0747421	0.0454418	ENSG00000224578
AD	Total cholines	72	rs74803415	16	72055856	0.000757152	0.264277	0.0433177	ENSG00000257017
AD	Total cholines	72	rs11648622	16	72193036	0.000737075	0.261092	0.0302428	ENSG00000257017
AD	Total cholines	73	rs3785965	17	1454810	0.000671227	0.250003	0.027967	ENSG00000174238
AD	Total cholines	74	rs4525526	17	1650125	2.22546e-06	0.00346527	0.000722338	ENSG00000167711
AD	Total cholines	75	rs3826408	17	7101292	4.31354e-05	0.0422161	0.0226222	ENSG00000072778
AD	Total cholines	76	rs3935505	17	17882020	0.000506502	0.218325	0.0438204	ENSG00000175662
AD	Total cholines	77	rs3115095	17	27911278	0.00105864	0.305506	0.0405851	ENSG00000167543
AD	Total cholines	78	rs112417609	17	29339909	0.000368261	0.185249	0.0369548	ENSG00000126860
AD	Total cholines	79	rs72836608	17	38251657	0.00113909	0.315097	0.0430515	ENSG00000126351
AD	Total cholines	80	rs11868058	17	45640405	0.00054106	0.225639	0.0233067	ENSG00000141279
AD	Total cholines	81	rs138190086	17	61538148	0.000190224	0.124471	0.00913445	ENSG00000136463
AD	Total cholines	82	rs8088451	18	47272034	0.00111826	0.312681	0.0424301	ENSG00000167315
AD	Total cholines	83	rs3752231	19	1043638	3.36184e-09	1.37168e-05	0.000986883	ENSG00000064666
AD	Total cholines	84	rs12975323	19	1941773	0.000751496	0.263388	0.030714
AD	Total cholines	85	rs112508627	19	10842063	1.84392e-05	0.0213286	0.00640616	ENSG00000129353
AD	Total cholines	86	rs17800819	19	45017064	0.000187065	0.123176	0.00900165	ENSG00000167384
AD	Total cholines	86	rs62119267	19	45134682	4.43103e-07	0.00085802	2.82445e-05	ENSG00000073008
AD	Total cholines	86	rs151330717	19	45196964	5.57058e-12	5.31733e-07	8.41029e-09	ENSG00000069399
AD	Total cholines	86	rs80000866	19	45200634	7.95817e-05	0.0674053	0.0262677	ENSG00000130202
AD	Total cholines	86	rs111278137	19	45215081	5.13387e-10	2.44558e-06	0.0247472	ENSG00000187244
AD	Total cholines	86	rs11881756	19	45220896	1.56746e-17	5.31733e-07	8.41029e-09	ENSG00000130202
AD	Total cholines	86	rs73048234	19	45244731	7.65123e-06	0.0101163	0.038983	ENSG00000130202
AD	Total cholines	86	rs4803748	19	45247048	1.05383e-48	5.31733e-07	8.41029e-09	ENSG00000186567
AD	Total cholines	86	rs113330691	19	45295886	1.27201e-17	5.31733e-07	8.41029e-09	ENSG00000142273
AD	Total cholines	86	rs10419669	19	45298069	7.0141e-12	5.31733e-07	5.70365e-05	ENSG00000142273
AD	Total cholines	86	rs28399607	19	45314324	7.10268e-09	2.71779e-05	0.00316497	ENSG00000187244
AD	Total cholines	86	rs3810141	19	45316804	6.57396e-15	5.31733e-07	0.0015401	ENSG00000069399
AD	Total cholines	86	rs10406338	19	45326217	1.34762e-132	5.31733e-07	8.41029e-09	ENSG00000130202
AD	Total cholines	86	rs78986976	19	45329438	3.63536e-14	5.31733e-07	0.0271929	ENSG00000130202
AD	Total cholines	86	rs6509173	19	45330999	1.56403e-11	5.31733e-07	8.41029e-09	ENSG00000130202
AD	Total cholines	86	rs35741123	19	45336599	1.8375e-15	5.31733e-07	8.41029e-09	ENSG00000130202
AD	Total cholines	86	rs375972689	19	45360488	2.36779e-19	5.31733e-07	0.00514279	ENSG00000130202
AD	Total cholines	86	rs365653	19	45361646	3.80191e-49	5.31733e-07	8.41029e-09	ENSG00000130202
AD	Total cholines	86	rs138607350	19	45363820	2.0474e-71	5.31733e-07	0.000178083	ENSG00000130202
AD	Total cholines	86	rs6859	19	45382034	1.06028e-170	5.31733e-07	8.41029e-09	ENSG00000130202
AD	Total cholines	86	rs283814	19	45389224	1.07372e-28	5.31733e-07	0.00835064	ENSG00000130202
AD	Total cholines	86	rs157584	19	45396899	1.51783e-122	5.31733e-07	8.41029e-09	ENSG00000130208
AD	Total cholines	86	rs77301115	19	45396973	9.37596e-222	5.31733e-07	8.41029e-09	ENSG00000130202
AD	Total cholines	86	rs1160984	19	45403924	2.97996e-33	5.31733e-07	2.44771e-06	ENSG00000130202
AD	Total cholines	86	rs144311893	19	45423944	7.48946e-30	5.31733e-07	8.41029e-09	ENSG00000130203
AD	Total cholines	86	rs4263041	19	45438643	4.50409e-07	0.00086487	0.012547	ENSG00000130202
AD	Total cholines	86	rs118004808	19	45439498	6.09606e-08	0.000205279	0.0229933	ENSG00000130202
AD	Total cholines	86	rs73045691	19	45440529	6.84317e-35	5.31733e-07	8.41029e-09	ENSG00000104853
AD	Total cholines	86	rs79429216	19	45445517	5.70331e-19	5.31733e-07	8.41029e-09	ENSG00000104853
AD	Total cholines	86	rs12721109	19	45447221	5.20957e-22	5.31733e-07	8.41029e-09	ENSG00000130203
AD	Total cholines	86	rs117715372	19	45455708	6.20355e-05	0.0559067	0.00318808	ENSG00000130203
AD	Total cholines	86	rs143674704	19	45458466	1.95611e-07	0.000599429	0.0316992	ENSG00000104859
AD	Total cholines	86	rs117198034	19	45469902	1.5566e-06	0.00248563	0.0184466	ENSG00000130203
AD	Total cholines	86	rs1971786	19	45527568	7.77881e-08	0.000259018	0.0273264	ENSG00000104856
AD	Total cholines	86	rs1560725	19	45543787	8.47537e-13	5.31733e-07	0.0293325	ENSG00000104859
AD	Total cholines	86	rs201269048	19	45574113	9.56134e-10	4.32116e-06	0.00676374	ENSG00000104853
AD	Total cholines	86	rs60239918	19	45580372	7.3445e-09	2.80002e-05	0.0113354	ENSG00000104853
AD	Total cholines	86	rs9653111	19	45592475	7.77899e-18	5.31733e-07	3.61066e-05	ENSG00000007255
AD	Total cholines	86	rs12462040	19	45612226	2.53002e-31	5.31733e-07	0.00620906	ENSG00000179846
AD	Total cholines	86	rs62118471	19	45691049	5.16909e-06	0.0072115	0.0363131	ENSG00000142252
AD	Total cholines	87	rs183110257	19	45713116	7.29573e-15	5.31733e-07	0.0220493	ENSG00000007047
AD	Total cholines	88	rs34600364	19	45801728	7.28526e-06	0.00971706	0.0128247	ENSG00000104879
AD	Total cholines	90	rs4380143	19	46170465	3.68141e-05	0.0371988	0.0127435	ENSG00000010310
AD	Total cholines	91	rs7254364	19	46373218	5.13899e-05	0.0483944	0.00698492	ENSG00000104936
AD	Total cholines	92	rs443081	19	47212343	3.90052e-05	0.0388604	0.0318846	ENSG00000105287
AD	Total cholines	93	rs479486	19	49229323	8.37026e-06	0.0109429	0.000465579	ENSG00000176909
AD	Total cholines	94	rs380573	19	54785593	0.000153384	0.108063	0.025471	ENSG00000131042
AD	Total cholines	95	rs2781753	19	54814234	1.69543e-05	0.019897	0.0214137	ENSG00000187116
AD	Total cholines	96	rs6080765	20	17641928	0.000266079	0.15359	0.0124307	ENSG00000125868
AD	Total cholines	97	rs11697330	20	48662582	0.00108514	0.308743	0.0414175	ENSG00000124216
AD	Total cholines	98	rs9977672	21	40463283	0.000173696	0.117438	0.0212845	ENSG00000157557
AD	Total cholines	99	rs8139142	22	21910280	0.000469437	0.210324	0.0206084
AD	Total BCAA	1	rs10838724	11	47527052	2.94933e-09	1.21134e-05	0.000198795	ENSG00000109919
AD	Total BCAA	2	rs4759016	12	56744091	0.000178522	0.120901	0.0358541	ENSG00000139613
AD	Total BCAA	3	rs2657878	12	56866962	1.82218e-05	0.0216202	0.00497939	ENSG00000176422
AD	Total BCAA	4	rs4985561	16	70725326	5.87873e-05	0.0547101	0.0263446	ENSG00000103043
AD	Total BCAA	5	rs3764310	16	72048332	0.000139952	0.102969	0.0295111	ENSG00000257017
AD	Total BCAA	6	rs507506	17	7118322	6.36586e-06	0.00884711	0.00186553	ENSG00000072778
AD	Total BCAA	7	rs78061871	19	18566637	7.18736e-05	0.0636905	0.022933	ENSG00000105656
AD	Total BCAA	8	rs7252037	19	45839511	3.72889e-16	5.24058e-07	0.00253955	ENSG00000104892
AD	Total BCAA	9	rs62111720	19	46156175	0.000188923	0.125287	0.0374518	ENSG00000104936
AD	Total BCAA	10	rs479486	19	49229323	8.37026e-06	0.0112234	0.00241695	ENSG00000176909
AD	Total-P	1	rs7547155	1	10874877	0.000534955	0.225496	0.0443586	ENSG00000130940
AD	Total-P	2	rs6429766	1	15957584	0.000347498	0.180415	0.0270636	ENSG00000116786
AD	Total-P	3	rs144028443	1	39511272	0.000754607	0.265085	0.0485837	ENSG00000168653
AD	Total-P	4	rs61781290	1	40393160	0.000105004	0.0838011	0.0337817	ENSG00000084072
AD	Total-P	5	rs521662	1	55519238	9.51319e-05	0.0779917	0.00967682	ENSG00000169174
AD	Total-P	6	rs12385720	1	93539383	0.000538054	0.226138	0.0379548	ENSG00000117500
AD	Total-P	7	rs2301286	1	161136224	0.000340299	0.178297	0.0266058	ENSG00000158864
AD	Total-P	7	rs2070902	1	161187665	6.91321e-06	0.00948253	0.0010215	ENSG00000158869
AD	Total-P	8	rs10799941	1	161708194	0.000623133	0.242456	0.0422437	ENSG00000072694
AD	Total-P	9	rs1486472	1	243803714	0.000181586	0.121831	0.0197918	ENSG00000117020
AD	Total-P	10	rs4275987	2	28062956	0.000501434	0.218303	0.0358955	ENSG00000243147
AD	Total-P	11	rs840873	2	129067080	0.000148102	0.106557	0.0132542	ENSG00000136720
AD	Total-P	12	rs6710807	2	135592345	0.000207511	0.132535	0.0176819	ENSG00000152128
AD	Total-P	13	rs115654617	2	203893999	0.000330859	0.175452	0.0259906	ENSG00000144426
AD	Total-P	14	rs6773931	3	56735180	0.000273911	0.157312	0.0223189	ENSG00000180376
AD	Total-P	15	rs7629035	3	141231920	0.000594727	0.23727	0.0408806	ENSG00000155903
AD	Total-P	16	rs3920075	3	152073055	3.35301e-05	0.0350164	0.00349488	ENSG00000152601
AD	Total-P	17	rs2233030	4	2264312	0.000184279	0.122971	0.0402293	ENSG00000130997
AD	Total-P	18	rs3129309	4	3306990	0.00027559	0.157889	0.022433	ENSG00000159788
AD	Total-P	19	rs62316985	4	69412439	0.00066812	0.250636	0.0445192	ENSG00000196620
AD	Total-P	20	rs141230954	4	69543264	0.000416381	0.19886	0.031176	ENSG00000196620
AD	Total-P	21	rs3108402	4	122999452	0.000485479	0.214918	0.0350729	ENSG00000138688
AD	Total-P	22	rs2076947	4	148988159	0.000302278	0.166617	0.0394146	ENSG00000071205
AD	Total-P	23	rs1049524	5	36687393	0.000442432	0.205207	0.0327163	ENSG00000079215
AD	Total-P	24	rs1501910	5	156418790	0.000162099	0.113042	0.0248988	ENSG00000135077
AD	Total-P	25	rs4713823	6	34676130	2.48852e-06	0.00390033	0.000310608	ENSG00000196821
AD	Total-P	26	rs117756064	6	116409120	0.000407482	0.196601	0.0320901	ENSG00000111817
AD	Total-P	27	rs9492129	6	129167449	0.000553556	0.229295	0.0400385	ENSG00000196569
AD	Total-P	28	rs17264332	6	138005515	0.000169891	0.116677	0.0149268	ENSG00000118503
AD	Total-P	29	rs4724797	7	6379537	6.95758e-05	0.0618614	0.00678765	ENSG00000164535
AD	Total-P	30	rs6460902	7	12255511	2.83531e-06	0.004391	0.0015728	ENSG00000106460
AD	Total-P	31	rs4291154	7	17929655	0.00034086	0.178464	0.0266419	ENSG00000071189
AD	Total-P	32	rs2734897	7	100159567	3.35028e-05	0.0349927	0.00349214	ENSG00000121716
AD	Total-P	33	rs1396186	8	9875204	0.00049111	0.216123	0.0353656	ENSG00000175806
AD	Total-P	34	rs6984171	8	10734662	0.000266452	0.154705	0.0218032	ENSG00000254093
AD	Total-P	35	rs231144	8	116416131	4.54217e-05	0.0445838	0.011925	ENSG00000104447
AD	Total-P	36	rs7836397	8	121875083	0.000729535	0.261074	0.0474555	ENSG00000172164
AD	Total-P	37	rs34604874	8	126487857	0.000510258	0.220242	0.0364051	ENSG00000173334
AD	Total-P	38	rs72703721	8	144466338	0.000353295	0.182088	0.0274255	ENSG00000184428
AD	Total-P	39	rs2856661	11	47374998	8.21659e-11	5.35904e-07	1.53386e-08	ENSG00000165915
AD	Total-P	40	rs2736600	11	61706011	0.00020407	0.131082	0.0174176	ENSG00000167994
AD	Total-P	41	rs188453556	11	64791764	0.00021216	0.134461	0.0456404	ENSG00000168061
AD	Total-P	42	rs1263164	11	116675291	0.00024362	0.146476	0.0202181	ENSG00000149591
AD	Total-P	43	rs529470	11	117132808	3.43052e-05	0.0356789	0.00357152	ENSG00000110274
AD	Total-P	44	rs35483388	11	122545146	6.31187e-05	0.0572926	0.00618514	ENSG00000154127
AD	Total-P	45	rs813497	12	56924116	0.000112576	0.0881732	0.0104309	ENSG00000076067
AD	Total-P	46	rs6489156	12	123100397	0.000465685	0.210564	0.0340164	ENSG00000111011
AD	Total-P	47	rs113740515	12	123199410	0.000241385	0.145675	0.0200723	ENSG00000255398
AD	Total-P	48	rs7313915	12	123396799	1.40414e-06	0.00231951	0.000181357	ENSG00000139722
AD	Total-P	49	rs10773111	12	125332955	7.3588e-06	0.010001	0.000861292	ENSG00000073060
AD	Total-P	50	rs7182407	15	50714679	0.000152736	0.108712	0.0354748	ENSG00000138592
AD	Total-P	51	rs261291	15	58680178	7.25836e-06	0.00988691	0.000850683	ENSG00000128918
AD	Total-P	52	rs12909894	15	59227902	0.000246694	0.147566	0.0401321	ENSG00000157450
AD	Total-P	53	rs437131	15	76781051	0.000397931	0.194122	0.0375607	ENSG00000140374
AD	Total-P	54	rs879620	16	4015729	0.000579966	0.234476	0.0401463	ENSG00000162104
AD	Total-P	55	rs8054079	16	19975407	6.81643e-06	0.0093655	0.000913507	ENSG00000103550
AD	Total-P	56	rs12926135	16	23634750	0.000393811	0.193069	0.0407542	ENSG00000166847
AD	Total-P	57	rs9939774	16	30068354	3.81834e-05	0.0387839	0.00393069	ENSG00000169592
AD	Total-P	58	rs34572943	16	31272353	7.04764e-05	0.0624648	0.00686721	ENSG00000169896
AD	Total-P	59	rs34841413	16	51602710	9.10204e-05	0.0755628	0.0383318	ENSG00000224578
AD	Total-P	60	rs8066973	17	1436576	4.90731e-05	0.0472755	0.00493238	ENSG00000174238
AD	Total-P	61	rs11078597	17	1618363	3.26823e-05	0.0342739	0.00600442	ENSG00000167711
AD	Total-P	62	rs3826408	17	7101292	4.31354e-05	0.0427859	0.00440108	ENSG00000072778
AD	Total-P	63	rs11868058	17	45640405	0.00054106	0.226757	0.0381176	ENSG00000141279
AD	Total-P	64	rs189894386	17	61543566	0.000540027	0.226545	0.0380618	ENSG00000266173
AD	Total-P	65	rs11664327	18	57739623	0.0003446	0.179567	0.0302123	ENSG00000166603
AD	Total-P	66	rs75364577	19	1028149	5.29348e-08	0.000179381	0.034054	ENSG00000064666
AD	Total-P	67	rs8103559	19	10827423	0.000271953	0.156635	0.0241688	ENSG00000129353
AD	Total-P	68	rs11671175	19	45223038	3.66943e-15	5.35904e-07	0.0143289	ENSG00000213892
AD	Total-P	68	rs62117160	19	45232161	1.73654e-30	5.35904e-07	1.53386e-08	ENSG00000069399
AD	Total-P	68	rs4803748	19	45247048	1.05383e-48	5.35904e-07	0.00496622	ENSG00000186567
AD	Total-P	68	rs12327715	19	45304061	1.17112e-19	5.35904e-07	0.00421121	ENSG00000187244
AD	Total-P	68	rs2927472	19	45349369	1.16993e-34	5.35904e-07	5.61781e-06	ENSG00000130202
AD	Total-P	68	rs11083749	19	45384105	6.58907e-11	5.35904e-07	1.84753e-05	ENSG00000130202
AD	Total-P	68	rs283808	19	45387034	2.06834e-28	5.35904e-07	1.53386e-08	ENSG00000130203
AD	Total-P	68	rs2238681	19	45398817	3.94372e-236	5.35904e-07	1.53386e-08	ENSG00000130204
AD	Total-P	68	rs12691088	19	45418486	2.85399e-298	5.35904e-07	0.0324446	ENSG00000104853
AD	Total-P	68	rs114448690	19	45431453	0.000178801	0.120634	0.0327616	ENSG00000130202
AD	Total-P	68	rs73045691	19	45440529	6.84317e-35	5.35904e-07	1.53386e-08	ENSG00000104853
AD	Total-P	68	rs117715372	19	45455708	6.20355e-05	0.0565936	0.0062466	ENSG00000130203
AD	Total-P	68	rs204906	19	45461980	4.94248e-09	1.94396e-05	0.00499321	ENSG00000104853
AD	Total-P	68	rs117612135	19	45504527	1.36355e-17	5.35904e-07	1.67792e-05	ENSG00000007047
AD	Total-P	68	rs2060251	19	45509024	1.50082e-07	0.000482982	0.0011284	ENSG00000104856
AD	Total-P	68	rs79322367	19	45631730	1.1446e-06	0.00191942	0.0319863	ENSG00000007255
AD	Total-P	68	rs6509201	19	45714978	2.50634e-15	5.35904e-07	0.0103262	ENSG00000283632
AD	Total-P	68	rs151030695	19	46050378	0.000174995	0.118969	0.0153198	ENSG00000125753
AD	Total-P	69	rs4802269	19	46167469	1.14158e-09	5.10043e-06	0.00765816	ENSG00000104936
AD	Total-P	70	rs8108590	19	46301620	1.09401e-05	0.0140609	0.00189982	ENSG00000177045
AD	Total-P	71	rs479486	19	49229323	8.37026e-06	0.0111664	0.000970274	ENSG00000176909
AD	Total-P	72	rs380573	19	54785593	0.000153384	0.109008	0.013642	ENSG00000131042
AD	Total-P	73	rs2781753	19	54814234	1.69543e-05	0.020252	0.00186829	ENSG00000187116
AD	Total-P	74	rs6080757	20	17625001	0.000327869	0.174534	0.045817	ENSG00000125868
AD	Total-P	75	rs13048533	21	40459094	4.59797e-05	0.0450089	0.00900909	ENSG00000157557
AD	Total-P	76	rs8139142	22	21910280	0.000469437	0.211403	0.0342201
AD	Total-P	76	rs138727474	22	21926584	0.000580906	0.234656	0.0401936	ENSG00000185651
AD	Total-CE	1	rs6429766	1	15957584	0.000347498	0.180011	0.0326863	ENSG00000116786
AD	Total-CE	2	rs2317111	1	21676199	0.000489139	0.21534	0.0296588	ENSG00000117298
AD	Total-CE	3	rs59807012	1	32595558	0.00248125	0.422409	0.0459539	ENSG00000084623
AD	Total-CE	4	rs144028443	1	39511272	0.000754607	0.264774	0.0169213	ENSG00000168653
AD	Total-CE	5	rs2078329	1	45368493	0.00102459	0.302133	0.0365582	ENSG00000142959
AD	Total-CE	6	rs471705	1	55521242	2.92053e-06	0.00444429	9.357e-05	ENSG00000169174
AD	Total-CE	6	rs12750160	1	55674000	0.000781291	0.268901	0.0174086	ENSG00000162402
AD	Total-CE	7	rs2801581	1	66326917	0.00169042	0.370239	0.0335988	ENSG00000184588
AD	Total-CE	8	rs61802400	1	93096737	0.000211602	0.133825	0.0188357	ENSG00000067208
AD	Total-CE	9	rs7532549	1	93539656	0.00120255	0.323043	0.0262922	ENSG00000117500
AD	Total-CE	10	rs3197232	1	109748940	9.96512e-05	0.0802138	0.00263309	ENSG00000116299
AD	Total-CE	11	rs11265563	1	161151844	0.000556469	0.229535	0.0273835	ENSG00000158864
AD	Total-CE	12	rs9427048	1	161404551	0.00100662	0.299824	0.0216529	ENSG00000143226
AD	Total-CE	13	rs10799941	1	161708194	0.000623133	0.242128	0.0142663	ENSG00000072694
AD	Total-CE	14	rs9803801	1	234769793	0.000236263	0.143405	0.0393739	ENSG00000168264
AD	Total-CE	15	rs4275987	2	28062956	0.000501434	0.217944	0.0117386	ENSG00000243147
AD	Total-CE	16	rs72796768	2	44083804	0.000332635	0.175588	0.00810795	ENSG00000143921
AD	Total-CE	17	rs113567335	2	63960662	0.00148519	0.352275	0.0363841	ENSG00000169764
AD	Total-CE	18	rs12622226	2	101181889	0.000800815	0.271859	0.0432909	ENSG00000115539
AD	Total-CE	19	rs9750218	2	108831040	0.00134284	0.338102	0.0277288	ENSG00000198203
AD	Total-CE	20	rs76606749	2	127813957	0.00142823	0.346774	0.0292185	ENSG00000136717
AD	Total-CE	21	rs77005662	2	129059229	0.000815909	0.274138	0.0260993	ENSG00000136720
AD	Total-CE	22	rs6710807	2	135592345	0.000207511	0.132129	0.00523594	ENSG00000152128
AD	Total-CE	23	rs58757862	2	161235452	0.000951792	0.292933	0.0209182	ENSG00000153250
AD	Total-CE	24	rs115654617	2	203893999	0.000330859	0.175046	0.00806581	ENSG00000144426
AD	Total-CE	25	rs6773931	3	56735180	0.000273911	0.156906	0.00678751	ENSG00000180376
AD	Total-CE	26	rs139553701	3	67347488	0.000777047	0.268254	0.0376939	ENSG00000163376
AD	Total-CE	27	rs3773498	3	71016389	0.00156972	0.360062	0.031501	ENSG00000114861
AD	Total-CE	28	rs56026866	3	129276412	0.00191114	0.387038	0.0371503	ENSG00000163913
AD	Total-CE	29	rs148468347	3	132461923	0.00136656	0.340565	0.0403982	ENSG00000113971
AD	Total-CE	30	rs114302199	3	142214313	0.000311989	0.169195	0.00762307	ENSG00000114127
AD	Total-CE	31	rs9810389	3	151159616	0.000224534	0.13898	0.0467562	ENSG00000169313
AD	Total-CE	32	rs6440796	3	152054222	3.40134e-05	0.0352203	0.0067388	ENSG00000152601
AD	Total-CE	33	rs62296061	4	1014172	0.000576864	0.233541	0.0412994	ENSG00000127415
AD	Total-CE	34	rs17182201	4	3363994	0.000365454	0.185109	0.00884876	ENSG00000159788
AD	Total-CE	35	rs62316985	4	69412439	0.00066812	0.250315	0.0152141	ENSG00000196620
AD	Total-CE	36	rs7439207	4	69479799	0.00104824	0.305113	0.0327648	ENSG00000196620
AD	Total-CE	37	rs141230954	4	69543264	0.000416381	0.19847	0.0324215	ENSG00000196620
AD	Total-CE	38	rs7693097	4	110146989	0.0012613	0.32929	0.026215	ENSG00000188517
AD	Total-CE	39	rs11568904	4	110865465	0.00106716	0.307448	0.0402569	ENSG00000138798
AD	Total-CE	40	rs4580814	5	1113244	0.00123003	0.325993	0.0257005	ENSG00000113504
AD	Total-CE	41	rs6890376	5	122680442	0.00178743	0.377877	0.0352136	ENSG00000168944
AD	Total-CE	42	rs143989537	5	148282530	0.00175033	0.375006	0.0346067	ENSG00000169252
AD	Total-CE	43	rs919745	5	156531279	6.64171e-07	0.00114427	2.90794e-05	ENSG00000135077
AD	Total-CE	45	rs10456219	6	18780770	0.00190733	0.386765	0.0370926	ENSG00000137393
AD	Total-CE	46	rs4713823	6	34676130	2.48852e-06	0.00384861	8.02146e-05	ENSG00000196821
AD	Total-CE	47	rs220959	6	94970499	0.000341234	0.178171	0.0412994
AD	Total-CE	48	rs195533	6	116254103	0.00173606	0.373886	0.0343698	ENSG00000178425
AD	Total-CE	48	rs117756064	6	116409120	0.000407482	0.196207	0.00974596	ENSG00000111817
AD	Total-CE	49	rs3124785	6	160954505	0.00174462	0.374559	0.0345122	ENSG00000122194
AD	Total-CE	50	rs36134785	7	309878	0.000510164	0.219865	0.0143753	ENSG00000248767
AD	Total-CE	51	rs75032247	7	900959	0.000544348	0.227084	0.0403113	ENSG00000164828
AD	Total-CE	52	rs4724797	7	6379537	6.95758e-05	0.0615843	0.00357828	ENSG00000164535
AD	Total-CE	53	rs141463535	7	8304009	0.00016785	0.115345	0.0169751	ENSG00000003147
AD	Total-CE	54	rs6460892	7	12234020	0.000547731	0.227773	0.0366655	ENSG00000106460
AD	Total-CE	55	rs6969402	7	17676305	0.00148519	0.352275	0.046164	ENSG00000106546
AD	Total-CE	56	rs11762060	7	17808596	0.00107	0.307795	0.0228859	ENSG00000071189
AD	Total-CE	57	rs849138	7	28177338	0.00085111	0.279292	0.0188039	ENSG00000153814
AD	Total-CE	58	rs12669163	7	50278585	3.00219e-05	0.0318637	0.00933266	ENSG00000185811
AD	Total-CE	59	rs2734897	7	100159567	3.35028e-05	0.0347829	0.00094836	ENSG00000121716
AD	Total-CE	60	rs13311165	7	157273358	0.00151653	0.355212	0.030668	ENSG00000105993
AD	Total-CE	61	rs7815673	8	9117795	0.00134095	0.337903	0.0276947	ENSG00000173281
AD	Total-CE	62	rs6986685	8	9233771	0.000859606	0.280503	0.0217049	ENSG00000175806
AD	Total-CE	63	rs13268133	8	9731470	0.000203978	0.130636	0.00514644	ENSG00000175806
AD	Total-CE	64	rs17666	8	26515458	0.000535706	0.225302	0.0439232	ENSG00000092964
AD	Total-CE	65	rs34604874	8	126487857	0.000510258	0.219886	0.0119415	ENSG00000173334
AD	Total-CE	66	rs897149	8	126580618	2.78645e-05	0.0300707	0.000797074	ENSG00000173334
AD	Total-CE	67	rs6985003	8	145075703	1.43862e-05	0.017537	0.000424173	ENSG00000178685
AD	Total-CE	68	rs72695481	8	145276643	0.00175223	0.375155	0.0346381	ENSG00000185000
AD	Total-CE	69	rs4977757	9	22094330	0.00157257	0.360317	0.0315448	ENSG00000147883
AD	Total-CE	70	rs7867742	9	95745127	0.0019578	0.390339	0.041771	ENSG00000127084
AD	Total-CE	71	rs35093463	9	107586238	0.00193114	0.388462	0.0374514	ENSG00000136783
AD	Total-CE	72	rs13285112	9	107636707	0.000922595	0.289132	0.0201625	ENSG00000165029
AD	Total-CE	73	rs686268	9	135921639	0.000271673	0.156131	0.01639	ENSG00000160271
AD	Total-CE	74	rs56963659	9	136348194	0.00105864	0.306402	0.0226705	ENSG00000175164
AD	Total-CE	75	rs55702256	10	11525711	0.000362929	0.184407	0.0209367	ENSG00000148429
AD	Total-CE	75	rs11257254	10	11731124	0.000234029	0.142579	0.0165219	ENSG00000148429
AD	Total-CE	76	rs12217775	10	102646010	0.00189306	0.385736	0.0385536	ENSG00000055950
AD	Total-CE	77	rs10885209	10	113321561	0.000936673	0.29098	0.0305814	ENSG00000150594
AD	Total-CE	78	rs4910831	11	5668171	0.000822892	0.275178	0.019296	ENSG00000175518
AD	Total-CE	79	rs61897306	11	46823857	0.000856868	0.280114	0.0300855	ENSG00000165912
AD	Total-CE	80	rs35184771	11	47475189	1.51592e-11	5.28814e-07	5.1542e-09	ENSG00000109919
AD	Total-CE	80	rs189865011	11	47571457	2.63392e-06	0.00405637	0.013011	ENSG00000172247
AD	Total-CE	80	rs34189373	11	56264989	0.00109839	0.311214	0.0234147	ENSG00000174937
AD	Total-CE	81	rs2736600	11	61706011	0.00020407	0.130676	0.00514881	ENSG00000167994
AD	Total-CE	82	rs77631946	11	63688374	0.000198679	0.12839	0.00501348	ENSG00000072518
AD	Total-CE	82	rs509701	11	63774597	9.02554e-05	0.0747846	0.0356426	ENSG00000072518
AD	Total-CE	83	rs612189	11	67282608	0.000236449	0.143474	0.0166658	ENSG00000172663
AD	Total-CE	84	rs3888884	11	85888321	0.000162656	0.112913	0.0276406	ENSG00000149196
AD	Total-CE	85	rs1594363	11	98590253	0.000822892	0.275178	0.0222158	ENSG00000149972
AD	Total-CE	86	rs1263164	11	116675291	0.00024362	0.14607	0.00607213	ENSG00000149591
AD	Total-CE	87	rs529470	11	117132808	3.43052e-05	0.0354674	0.000970772	ENSG00000110274
AD	Total-CE	88	rs35483388	11	122545146	6.31187e-05	0.0570282	0.00171645	ENSG00000154127
AD	Total-CE	89	rs6487557	12	26665429	0.00245643	0.42105	0.0456054	ENSG00000123104
AD	Total-CE	90	rs117857624	12	37872729	5.35796e-05	0.0504495	0.0322828
AD	Total-CE	91	rs147911450	12	47230069	0.00202256	0.394771	0.0451467	ENSG00000139209
AD	Total-CE	92	rs7302925	12	56861458	0.000162656	0.112913	0.0149186	ENSG00000176422
AD	Total-CE	93	rs79680711	12	57203023	0.000303398	0.166559	0.0162017	ENSG00000198056
AD	Total-CE	94	rs113740515	12	123199410	0.000241385	0.145269	0.00602408	ENSG00000255398
AD	Total-CE	94	rs7313915	12	123396799	1.40414e-06	0.00228856	0.00439914	ENSG00000139722
AD	Total-CE	94	rs10773000	12	123736084	0.00206448	0.397545	0.039579	ENSG00000051825
AD	Total-CE	95	rs75908018	12	125095270	0.00228087	0.411023	0.0430347	ENSG00000196498
AD	Total-CE	96	rs11057833	12	125309508	0.00239058	0.417376	0.0495404	ENSG00000073060
AD	Total-CE	97	rs7296737	12	125336956	1.62575e-05	0.0193675	0.000475161	ENSG00000073060
AD	Total-CE	98	rs35159134	13	24471048	0.000127736	0.0958428	0.00332432	ENSG00000205863
AD	Total-CE	99	rs8023172	14	47712033	0.000728593	0.260607	0.034194	ENSG00000139915
AD	Total-CE	100	rs117281836	14	95216789	0.0019797	0.391862	0.0397711	ENSG00000133937
AD	Total-CE	101	rs10136000	14	105253581	0.000965024	0.294618	0.0209199	ENSG00000142208
AD	Total-CE	102	rs261291	15	58680178	7.25836e-06	0.00977552	0.000220898	ENSG00000128918
AD	Total-CE	102	rs118078695	15	58686409	0.00128879	0.332323	0.0267361	ENSG00000128918
AD	Total-CE	103	rs78936960	15	58717401	0.00231044	0.412765	0.0434812	ENSG00000166035
AD	Total-CE	104	rs11857411	15	58863526	0.000179172	0.120395	0.0277576	ENSG00000166035
AD	Total-CE	105	rs79079416	15	64526322	0.00192066	0.387718	0.0441913	ENSG00000166797
AD	Total-CE	106	rs11634685	15	74599333	0.00139692	0.343656	0.0286828	ENSG00000140481
AD	Total-CE	107	rs936226	15	75069282	0.000915794	0.288229	0.0200378	ENSG00000140474
AD	Total-CE	108	rs437131	15	76781051	0.000397931	0.193723	0.0271995	ENSG00000140374
AD	Total-CE	109	rs7198884	16	661451	0.00231044	0.412765	0.0434812	ENSG00000197562
AD	Total-CE	110	rs12596543	16	30029135	0.000221556	0.13782	0.00557731	ENSG00000169592
AD	Total-CE	111	rs34841413	16	51602710	9.10204e-05	0.0752473	0.0208024	ENSG00000224578
AD	Total-CE	112	rs17307464	16	70755144	5.25442e-05	0.0496662	0.0116814	ENSG00000132613
AD	Total-CE	113	rs72789961	16	71422051	0.0026283	0.429938	0.0482594	ENSG00000167377
AD	Total-CE	113	rs2432522	16	71599219	0.0001381	0.10129	0.0127811	ENSG00000040199
AD	Total-CE	113	rs3764310	16	72048332	0.000139952	0.10222	0.00363576	ENSG00000257017
AD	Total-CE	116	rs118182637	16	72294132	0.00155357	0.358607	0.0312511	ENSG00000257017
AD	Total-CE	117	rs250133	16	79571322	0.000209277	0.132865	0.00810274	ENSG00000178573
AD	Total-CE	118	rs34853504	17	1616093	6.80045e-05	0.0605158	0.00185027	ENSG00000167711
AD	Total-CE	119	rs3826408	17	7101292	4.31354e-05	0.0425577	0.00120576	ENSG00000072778
AD	Total-CE	120	rs3115095	17	27911278	0.00105864	0.306402	0.0226705	ENSG00000167543
AD	Total-CE	121	rs11657989	17	29395746	1.28694e-05	0.0159341	0.000552985	ENSG00000126860
AD	Total-CE	122	rs62069670	17	31483348	9.45787e-05	0.0773496	0.0207042	ENSG00000141316
AD	Total-CE	123	rs7502233	17	38218804	0.00269326	0.433101	0.0492727	ENSG00000126351
AD	Total-CE	124	rs142232522	17	45613827	0.00182168	0.380475	0.0357629	ENSG00000178852
AD	Total-CE	124	rs11868058	17	45640405	0.00054106	0.226409	0.0126234	ENSG00000141279
AD	Total-CE	125	rs11655709	17	56400617	0.000360871	0.183832	0.0147963	ENSG00000005379
AD	Total-CE	126	rs138190086	17	61538148	0.000190224	0.125025	0.00647637	ENSG00000136463
AD	Total-CE	127	rs10438700	17	70372222	0.000981093	0.296633	0.0477356	ENSG00000125398
AD	Total-CE	128	rs138533343	17	71785542	0.00128784	0.332219	0.0335508	ENSG00000069188
AD	Total-CE	129	rs10468792	18	9046854	0.00236481	0.415911	0.0442877	ENSG00000178127
AD	Total-CE	130	rs9947182	18	47253904	0.00226179	0.409888	0.0427435	ENSG00000101670
AD	Total-CE	131	rs8088451	18	47272034	0.00111826	0.313556	0.0237769	ENSG00000167315
AD	Total-CE	132	rs3752231	19	1043638	3.36184e-09	1.36099e-05	0.000859798	ENSG00000064666
AD	Total-CE	132	rs4147933	19	1064565	8.97947e-05	0.074504	0.0121347	ENSG00000167468
AD	Total-CE	133	rs12974812	19	1934363	0.0026923	0.433055	0.0492579	ENSG00000133275
AD	Total-CE	134	rs112508627	19	10842063	1.84392e-05	0.0215321	0.00053737	ENSG00000129353
AD	Total-CE	134	rs141989097	19	11069069	0.0016581	0.367596	0.0330401	ENSG00000142453
AD	Total-CE	135	rs2738455	19	11235090	0.000178522	0.120114	0.00456211	ENSG00000161888
AD	Total-CE	136	rs79607374	19	17483973	0.000424438	0.200477	0.0384615	ENSG00000130312
AD	Total-CE	137	rs56015920	19	17864203	0.000505939	0.21894	0.0118426	ENSG00000130479
AD	Total-CE	138	rs77543386	19	18622193	0.000677818	0.252027	0.0190031	ENSG00000105656
AD	Total-CE	139	rs73048605	19	44228057	0.00122529	0.325489	0.0344996	ENSG00000011422
AD	Total-CE	139	rs116986038	19	44754426	0.000307133	0.167714	0.00752238	ENSG00000263002
AD	Total-CE	139	rs61496306	19	44884452	0.000232073	0.14185	0.03224	ENSG00000062370
AD	Total-CE	139	rs1865387	19	45002315	0.000686859	0.2536	0.015602	ENSG00000167384
AD	Total-CE	139	rs74747585	19	45039971	2.26232e-07	0.00065265	8.5528e-06	ENSG00000273777
AD	Total-CE	139	rs957304	19	45057443	1.02035e-09	4.5431e-06	2.8192e-07	ENSG00000186567
AD	Total-CE	139	rs16979292	19	45091743	0.000179079	0.120355	0.0060585	ENSG00000073008
AD	Total-CE	139	rs62118220	19	45121682	4.19456e-07	0.000838001	1.77288e-05	ENSG00000186567
AD	Total-CE	139	rs112027066	19	45129089	9.64278e-15	5.28814e-07	7.97468e-09	ENSG00000216588
AD	Total-CE	139	rs12977255	19	45134422	2.04495e-12	5.28814e-07	5.1542e-09	ENSG00000073008
AD	Total-CE	139	rs714948	19	45165912	4.21352e-42	5.28814e-07	5.1542e-09	ENSG00000186567
AD	Total-CE	139	rs111780744	19	45166951	3.90732e-12	5.28814e-07	2.85334e-05	ENSG00000073008
AD	Total-CE	139	rs2919844	19	45190526	3.1387e-12	5.28814e-07	1.41624e-07	ENSG00000069399
AD	Total-CE	139	rs8104660	19	45191509	3.979e-11	5.28814e-07	5.1542e-09	ENSG00000073008
AD	Total-CE	139	rs76218096	19	45195366	0.000448525	0.20626	0.0106672	ENSG00000069399
AD	Total-CE	139	rs151330717	19	45196964	5.57058e-12	5.28814e-07	5.1542e-09	ENSG00000069399
AD	Total-CE	139	rs80000866	19	45200634	7.95817e-05	0.0678846	0.00213325	ENSG00000130202
AD	Total-CE	139	rs12150984	19	45202027	1.00098e-22	5.28814e-07	4.57886e-05	ENSG00000186567
AD	Total-CE	139	rs3948201	19	45202652	0.000823835	0.275317	0.0305743	ENSG00000213892
AD	Total-CE	139	rs111278137	19	45215081	5.13387e-10	2.43044e-06	2.4756e-08	ENSG00000187244
AD	Total-CE	139	rs11881756	19	45220896	1.56746e-17	5.28814e-07	5.1542e-09	ENSG00000130202
AD	Total-CE	139	rs2965109	19	45225345	2.2831e-29	5.28814e-07	5.1542e-09	ENSG00000186567
AD	Total-CE	139	rs74607435	19	45235700	2.51653e-10	1.25285e-06	1.68272e-08	ENSG00000069399
AD	Total-CE	139	rs7249244	19	45245698	7.16955e-07	0.00122762	2.51929e-05	ENSG00000130202
AD	Total-CE	139	rs111677968	19	45254983	0.00207114	0.397981	0.0396908	ENSG00000069399
AD	Total-CE	139	rs147211387	19	45261755	1.01199e-07	0.000331552	0.00162752	ENSG00000142273
AD	Total-CE	139	rs113330691	19	45295886	1.27201e-17	5.28814e-07	5.1542e-09	ENSG00000142273
AD	Total-CE	139	rs10419669	19	45298069	7.0141e-12	5.28814e-07	5.1542e-09	ENSG00000142273
AD	Total-CE	139	rs140824606	19	45311084	8.8389e-35	5.28814e-07	5.1542e-09	ENSG00000130202
AD	Total-CE	139	rs3810141	19	45316804	6.57396e-15	5.28814e-07	1.52889e-08	ENSG00000069399
AD	Total-CE	139	rs1135062	19	45322744	4.48089e-12	5.28814e-07	5.1542e-09	ENSG00000187244
AD	Total-CE	139	rs8113311	19	45325738	1.00362e-45	5.28814e-07	5.1542e-09	ENSG00000130202
AD	Total-CE	139	rs34743552	19	45331648	1.55751e-13	5.28814e-07	5.1542e-09	ENSG00000130202
AD	Total-CE	139	rs147711004	19	45337918	1.62266e-286	5.28814e-07	5.1542e-09	ENSG00000130202
AD	Total-CE	139	rs375972689	19	45360488	2.36779e-19	5.28814e-07	5.1542e-09	ENSG00000130202
AD	Total-CE	139	rs411920	19	45361632	3.02126e-38	5.28814e-07	5.1542e-09	ENSG00000130202
AD	Total-CE	139	rs138607350	19	45363820	2.0474e-71	5.28814e-07	5.1542e-09	ENSG00000130202
AD	Total-CE	139	rs77196615	19	45380335	0.0004161	0.198399	0.00994685	ENSG00000130202
AD	Total-CE	139	rs113743631	19	45384700	3.75841e-09	1.50667e-05	0.00129969	ENSG00000130202
AD	Total-CE	139	rs116967764	19	45385389	0.000187623	0.12396	0.0455504	ENSG00000130202
AD	Total-CE	139	rs283810	19	45388241	1.32837e-41	5.28814e-07	5.1542e-09	ENSG00000130202
AD	Total-CE	139	rs143473297	19	45393352	5.33179e-30	5.28814e-07	2.77009e-05	ENSG00000130203
AD	Total-CE	139	rs2075649	19	45395330	3.99498e-183	5.28814e-07	5.1542e-09	ENSG00000130204
AD	Total-CE	139	rs73936968	19	45395816	3.09282e-06	0.00465955	0.000113492	ENSG00000130202
AD	Total-CE	139	rs1160984	19	45403924	2.97996e-33	5.28814e-07	2.41023e-06	ENSG00000130202
AD	Total-CE	139	rs72654472	19	45414392	1.0925e-10	5.77766e-07	0.0272212	ENSG00000104853
AD	Total-CE	139	rs72654437	19	45416099	1.81447e-12	5.28814e-07	0.000223238	ENSG00000130202
AD	Total-CE	139	rs144311893	19	45423944	7.48946e-30	5.28814e-07	5.1542e-09	ENSG00000130203
AD	Total-CE	139	rs8106813	19	45431658	1.53566e-35	5.28814e-07	4.5697e-05	ENSG00000130203
AD	Total-CE	139	rs4263041	19	45438643	4.50409e-07	0.000868946	1.62954e-05	ENSG00000130202
AD	Total-CE	139	rs78592970	19	45441283	2.2821e-10	1.15055e-06	1.1441e-08	ENSG00000104853
AD	Total-CE	139	rs79429216	19	45445517	5.70331e-19	5.28814e-07	5.1542e-09	ENSG00000104853
AD	Total-CE	139	rs12721111	19	45446271	4.66829e-16	5.28814e-07	5.1542e-09	ENSG00000104853
AD	Total-CE	139	rs143674704	19	45458466	1.95611e-07	0.000596541	7.43319e-06	ENSG00000104859
AD	Total-CE	139	rs117198034	19	45469902	1.5566e-06	0.00250712	0.00076182	ENSG00000130203
AD	Total-CE	139	rs149625707	19	45512123	0.000265333	0.153901	0.00658325	ENSG00000104853
AD	Total-CE	139	rs139750800	19	45527712	0.00188734	0.385322	0.0367876	ENSG00000125744
AD	Total-CE	139	rs35057129	19	45535310	9.27498e-14	5.28814e-07	5.1542e-09	ENSG00000104856
AD	Total-CE	139	rs34827707	19	45541782	1.37548e-09	5.98056e-06	6.35881e-08	ENSG00000007255
AD	Total-CE	139	rs112481437	19	45549135	3.31042e-30	5.28814e-07	5.1542e-09	ENSG00000130203
AD	Total-CE	139	rs2304195	19	45562871	8.23348e-07	0.00138952	3.41496e-05	ENSG00000104859
AD	Total-CE	139	rs201269048	19	45574113	9.56134e-10	4.28996e-06	4.4855e-08	ENSG00000104853
AD	Total-CE	139	rs60239918	19	45580372	7.3445e-09	2.77702e-05	9.63977e-06	ENSG00000104853
AD	Total-CE	139	rs78620885	19	45591084	3.53735e-06	0.00525143	0.0001423	ENSG00000142252
AD	Total-CE	139	rs10420562	19	45592238	5.90058e-19	5.28814e-07	5.1542e-09	ENSG00000142252
AD	Total-CE	139	rs9653111	19	45592475	7.77899e-18	5.28814e-07	1.25091e-07	ENSG00000007255
AD	Total-CE	139	rs3178166	19	45594170	1.67047e-08	5.98555e-05	6.98156e-07	ENSG00000142252
AD	Total-CE	139	rs12461065	19	45605308	3.19622e-14	5.28814e-07	5.12689e-05	ENSG00000104866
AD	Total-CE	139	rs145208519	19	45612729	9.54494e-06	0.0123684	0.000286125	ENSG00000104866
AD	Total-CE	139	rs56089021	19	45629166	7.72996e-05	0.0665086	0.0227331	ENSG00000104866
AD	Total-CE	139	rs78541786	19	45659606	3.46712e-23	5.28814e-07	1.08136e-06	ENSG00000179846
AD	Total-CE	139	rs76971643	19	45673122	7.93792e-05	0.0677504	0.00395214	ENSG00000007255
AD	Total-CE	139	rs62118471	19	45691049	5.16909e-06	0.00727374	0.000159695	ENSG00000142252
AD	Total-CE	139	rs12977719	19	45694106	0.000573574	0.232904	0.0164453
AD	Total-CE	139	rs620807	19	45706952	1.53904e-15	5.28814e-07	1.17836e-07	ENSG00000007047
AD	Total-CE	139	rs183110257	19	45713116	7.29573e-15	5.28814e-07	7.17451e-06	ENSG00000007047
AD	Total-CE	139	rs8100419	19	45718624	7.09544e-05	0.0625021	0.00192649	ENSG00000007047
AD	Total-CE	139	rs28607628	19	45724743	3.43672e-14	5.28814e-07	0.000276889	ENSG00000007047
AD	Total-CE	139	rs441728	19	45787082	6.64619e-06	0.00904993	0.00070062	ENSG00000007047
AD	Total-CE	139	rs12976252	19	45884546	2.80336e-07	0.000722442	1.04556e-05	ENSG00000104892
AD	Total-CE	139	rs113805321	19	45887944	0.000454057	0.207544	0.0418203	ENSG00000104892
AD	Total-CE	139	rs928911	19	45907860	0.000965969	0.294737	0.0209364	ENSG00000012061
AD	Total-CE	139	rs12610945	19	45949578	2.73238e-06	0.00419419	0.00407429	ENSG00000012061
AD	Total-CE	139	rs111631465	19	46015838	0.00135992	0.33988	0.0488982	ENSG00000125753
AD	Total-CE	139	rs11673516	19	46059364	6.4551e-05	0.0580778	0.00208318	ENSG00000125753
AD	Total-CE	139	rs79871265	19	46073574	0.000957463	0.293658	0.0252248	ENSG00000125741
AD	Total-CE	139	rs4994276	19	46164172	3.21101e-06	0.00481232	0.000101888	ENSG00000010310
AD	Total-CE	139	rs74174203	19	46164766	0.00168662	0.36993	0.046886	ENSG00000125743
AD	Total-CE	140	rs10401439	19	46320780	2.8007e-06	0.00428695	9.00342e-05	ENSG00000104936
AD	Total-CE	140	rs77686356	19	46361733	0.000653905	0.24776	0.0149125	ENSG00000125755
AD	Total-CE	141	rs73566664	19	46384215	0.00247456	0.422045	0.0458604	ENSG00000104936
AD	Total-CE	142	rs2341635	19	46470434	0.000570754	0.232356	0.0132449	ENSG00000104983
AD	Total-CE	143	rs443081	19	47212343	3.90052e-05	0.0391808	0.00190556	ENSG00000105287
AD	Total-CE	144	rs11670230	19	47530091	0.00116845	0.319287	0.0412839	ENSG00000130751
AD	Total-CE	145	rs479486	19	49229323	8.37026e-06	0.0110455	0.000252654	ENSG00000176909
AD	Total-CE	146	rs7256146	19	50128543	0.00200922	0.393877	0.0460334	ENSG00000126456
AD	Total-CE	147	rs380573	19	54785593	0.000153384	0.10862	0.0300073	ENSG00000131042
AD	Total-CE	148	rs2781753	19	54814234	1.69543e-05	0.0200888	0.000495892	ENSG00000187116
AD	Total-CE	149	rs6080757	20	17625001	0.000327869	0.174128	0.0270579	ENSG00000125868
AD	Total-CE	150	rs2745836	20	17808116	0.00141779	0.345742	0.0290412	ENSG00000125844
AD	Total-CE	151	rs73613593	20	61471582	0.00163433	0.36562	0.0326224	ENSG00000101190
AD	Total-CE	152	rs2830246	21	27847903	0.00148994	0.352724	0.0302406	ENSG00000166265
AD	Total-CE	153	rs13048533	21	40459094	4.59797e-05	0.0447756	0.00998312	ENSG00000157557
AD	Total-CE	154	rs8139142	22	21910280	0.000469437	0.211033	0.0111046
AD	Total fatty acids	1	rs11799354	1	16162472	0.000794118	0.270876	0.0296454	ENSG00000065526
AD	Total fatty acids	2	rs144028443	1	39511272	0.000754607	0.264827	0.0284491	ENSG00000168653
AD	Total fatty acids	3	rs471705	1	55521242	2.92053e-06	0.00452301	0.000157499	ENSG00000169174
AD	Total fatty acids	3	rs12750160	1	55674000	0.000781291	0.268946	0.0292637	ENSG00000162402
AD	Total fatty acids	4	rs12129719	1	66324512	0.000641387	0.245559	0.031786	ENSG00000116678
AD	Total fatty acids	5	rs61802400	1	93096737	0.000211602	0.134375	0.00906926	ENSG00000067208
AD	Total fatty acids	6	rs11102960	1	109761756	0.00132577	0.336301	0.0458484	ENSG00000116299
AD	Total fatty acids	7	rs11586396	1	150121079	0.00054914	0.228228	0.0398393	ENSG00000136631
AD	Total fatty acids	8	rs9427048	1	161404551	0.00100662	0.299845	0.0363315	ENSG00000143226
AD	Total fatty acids	9	rs79883508	1	246171178	3.58468e-05	0.0370845	0.0485833	ENSG00000185420
AD	Total fatty acids	10	rs4275987	2	28062956	0.000501434	0.218159	0.01978	ENSG00000243147
AD	Total fatty acids	11	rs9750218	2	108831040	0.00134284	0.3381	0.046355	ENSG00000198203
AD	Total fatty acids	12	rs3819121	2	135622860	0.000675841	0.251761	0.0258648	ENSG00000153086
AD	Total fatty acids	13	rs115654617	2	203893999	0.000330859	0.175517	0.0169887	ENSG00000144426
AD	Total fatty acids	14	rs12475095	2	228570070	0.000534579	0.22525	0.0210263	ENSG00000135917
AD	Total fatty acids	15	rs13070544	3	15991461	0.000497304	0.217295	0.0206906	ENSG00000206560
AD	Total fatty acids	16	rs62266319	3	119858661	0.000302465	0.166773	0.0126778	ENSG00000082701
AD	Total fatty acids	17	rs626038	4	2874910	0.000757058	0.265212	0.029709	ENSG00000109736
AD	Total fatty acids	18	rs3129309	4	3306990	0.00027559	0.158007	0.0115613	ENSG00000159788
AD	Total fatty acids	19	rs6845118	4	17939740	0.000426687	0.201357	0.0171848	ENSG00000163257
AD	Total fatty acids	20	rs62316985	4	69412439	0.00066812	0.250399	0.0255954	ENSG00000196620
AD	Total fatty acids	21	rs141230954	4	69543264	0.000416381	0.198813	0.0167919	ENSG00000196620
AD	Total fatty acids	22	rs115383346	4	87869217	0.000309841	0.169043	0.0128191	ENSG00000145332
AD	Total fatty acids	23	rs4533725	4	88200807	0.00091466	0.288107	0.0336087	ENSG00000170509
AD	Total fatty acids	24	rs34440621	4	149046315	0.000713705	0.258222	0.0450705	ENSG00000151623
AD	Total fatty acids	25	rs75806908	5	23154373	0.00089643	0.285652	0.0488967	ENSG00000154162
AD	Total fatty acids	26	rs10447218	5	140095559	0.000979202	0.296421	0.0355216	ENSG00000120314
AD	Total fatty acids	27	rs112424890	5	140933792	0.000715778	0.258566	0.0272107	ENSG00000178913
AD	Total fatty acids	28	rs415392	5	156546990	5.4506e-07	0.00099923	3.2275e-05	ENSG00000135077
AD	Total fatty acids	29	rs112540634	6	34623905	7.32987e-05	0.0644686	0.00341039	ENSG00000196821
AD	Total fatty acids	30	rs220950	6	94961970	0.000353108	0.182068	0.030685
AD	Total fatty acids	31	rs1292121	6	111147421	0.000222208	0.138623	0.0433463	ENSG00000197498
AD	Total fatty acids	32	rs6920220	6	138006504	0.000203885	0.131147	0.0339847	ENSG00000118503
AD	Total fatty acids	33	rs11753760	6	166303031	0.00091551	0.28822	0.0412764	ENSG00000112541
AD	Total fatty acids	34	rs36134785	7	309878	0.000510164	0.220071	0.0201161	ENSG00000248767
AD	Total fatty acids	35	rs4724797	7	6379537	6.95758e-05	0.0620234	0.00410728	ENSG00000164535
AD	Total fatty acids	36	rs10227207	7	23602976	0.000885476	0.284153	0.0449858	ENSG00000164548
AD	Total fatty acids	37	rs55704418	7	26003157	0.000290704	0.163037	0.02254	ENSG00000050344
AD	Total fatty acids	38	rs2242601	7	143093824	0.000801475	0.272	0.0455561	ENSG00000146904
AD	Total fatty acids	39	rs11771309	7	149460076	0.000788458	0.270029	0.0445542	ENSG00000181444
AD	Total fatty acids	40	rs1986346	8	8426753	0.000922312	0.289123	0.0338425	ENSG00000147324
AD	Total fatty acids	41	rs59880252	8	9741032	0.000892842	0.285163	0.0495143	ENSG00000175806
AD	Total fatty acids	41	rs6984171	8	10734662	0.000266452	0.154831	0.0144969	ENSG00000254093
AD	Total fatty acids	42	rs180781237	8	97791895	0.00134095	0.337902	0.046299	ENSG00000104324
AD	Total fatty acids	43	rs7828742	8	116960729	0.000503968	0.218717	0.0198782	ENSG00000104447
AD	Total fatty acids	44	rs34604874	8	126487857	0.000510258	0.220091	0.0201197	ENSG00000173334
AD	Total fatty acids	45	rs897150	8	126576702	1.70448e-05	0.0204194	0.00085212	ENSG00000173334
AD	Total fatty acids	46	rs57957974	8	145076529	1.71443e-05	0.0205202	0.036286	ENSG00000178685
AD	Total fatty acids	47	rs13285112	9	107636707	0.000922595	0.28916	0.0338511	ENSG00000165029
AD	Total fatty acids	48	rs56963659	9	136348194	0.00105864	0.306419	0.0455635	ENSG00000175164
AD	Total fatty acids	49	rs943122	10	6184909	0.00135422	0.339287	0.0466892	ENSG00000134460
AD	Total fatty acids	50	rs11257254	10	11731124	0.000234029	0.143126	0.0229656	ENSG00000148429
AD	Total fatty acids	51	rs34517910	10	70505989	0.00043962	0.204464	0.0176645	ENSG00000198954
AD	Total fatty acids	52	rs61897306	11	46823857	0.000856868	0.280149	0.0335688	ENSG00000165912
AD	Total fatty acids	53	rs117258660	11	47797906	0.000262536	0.153436	0.0341217	ENSG00000134571
AD	Total fatty acids	53	rs1827724	11	49012833	0.000339739	0.178183	0.0170296	ENSG00000220948
AD	Total fatty acids	53	rs664584	11	49200327	0.000117842	0.0912142	0.00529559	ENSG00000086205
AD	Total fatty acids	54	rs7945487	11	60090379	8.88425e-12	5.21484e-07	0.0196444	ENSG00000166926
AD	Total fatty acids	55	rs2736600	11	61706011	0.00020407	0.131226	0.008753	ENSG00000167994
AD	Total fatty acids	56	rs77631946	11	63688374	0.000198679	0.12894	0.0138351	ENSG00000072518
AD	Total fatty acids	57	rs1263164	11	116675291	0.00024362	0.146616	0.0102988	ENSG00000149591
AD	Total fatty acids	58	rs529470	11	117132808	3.43052e-05	0.0358069	0.00166518	ENSG00000110274
AD	Total fatty acids	59	rs35483388	11	122545146	6.31187e-05	0.0574545	0.00295011	ENSG00000154127
AD	Total fatty acids	60	rs2657878	12	56866962	1.82218e-05	0.0215753	0.00227261	ENSG00000176422
AD	Total fatty acids	61	rs12825652	12	123760293	0.000198586	0.128904	0.0160439	ENSG00000111328
AD	Total fatty acids	62	rs117009181	12	125331024	0.00070353	0.25652	0.0268061	ENSG00000073060
AD	Total fatty acids	63	rs4765627	12	125338891	0.000945177	0.292109	0.0345294	ENSG00000073060
AD	Total fatty acids	64	rs9570416	13	61593886	0.000891897	0.285034	0.0496113	ENSG00000280165
AD	Total fatty acids	65	rs943665	14	93014989	0.000540309	0.226432	0.0212339	ENSG00000100599
AD	Total fatty acids	66	rs10136000	14	105253581	0.000965024	0.294643	0.047335	ENSG00000142208
AD	Total fatty acids	67	rs8035209	15	58492833	0.000965969	0.294762	0.0351399	ENSG00000103569
AD	Total fatty acids	68	rs261291	15	58680178	7.25836e-06	0.00992665	0.000375799	ENSG00000128918
AD	Total fatty acids	68	rs118078695	15	58686409	0.00128879	0.332323	0.0447282	ENSG00000128918
AD	Total fatty acids	69	rs11857411	15	58863526	0.000179172	0.120946	0.0308963	ENSG00000166035
AD	Total fatty acids	70	rs72771045	16	19931114	6.55662e-06	0.009079	0.0469327	ENSG00000103550
AD	Total fatty acids	71	rs1143679	16	31276811	9.07439e-05	0.0755606	0.00416216	ENSG00000169896
AD	Total fatty acids	72	rs11648622	16	72193036	0.000737075	0.262041	0.027898	ENSG00000257017
AD	Total fatty acids	73	rs1364097	16	79565909	0.000193568	0.126924	0.00834184	ENSG00000178573
AD	Total fatty acids	74	rs9912287	17	1630992	7.00171e-07	0.00122757	4.09304e-05	ENSG00000167716
AD	Total fatty acids	75	rs17203281	17	7099811	0.000959353	0.293924	0.0349471	ENSG00000072778
AD	Total fatty acids	76	rs59304093	17	17875407	0.00058965	0.236114	0.0352585	ENSG00000175662
AD	Total fatty acids	77	rs17884466	17	29546765	2.91843e-05	0.0314985	0.0222031	ENSG00000131242
AD	Total fatty acids	78	rs11868058	17	45640405	0.00054106	0.226586	0.021261	ENSG00000141279
AD	Total fatty acids	79	rs7225787	17	47428573	3.07001e-07	0.000755692	0.000168832	ENSG00000173868
AD	Total fatty acids	80	rs72834191	17	48583092	0.000472439	0.211957	0.0321	ENSG00000136449
AD	Total fatty acids	81	rs11655709	17	56400617	0.000360871	0.184257	0.0147775	ENSG00000005379
AD	Total fatty acids	82	rs189894386	17	61543566	0.000540027	0.226374	0.0464682	ENSG00000266173
AD	Total fatty acids	83	rs11656697	17	64121890	0.00101986	0.30155	0.0367678	ENSG00000154229
AD	Total fatty acids	84	rs8088451	18	47272034	0.00111826	0.313567	0.0398436	ENSG00000167315
AD	Total fatty acids	85	rs6506819	18	78002239	0.00135707	0.339583	0.0467723	ENSG00000178184
AD	Total fatty acids	86	rs76348507	19	1048116	7.94109e-07	0.00136746	0.0225561	ENSG00000064687
AD	Total fatty acids	86	rs12151021	19	1050874	6.39388e-13	5.21484e-07	5.64367e-06	ENSG00000180448
AD	Total fatty acids	87	rs34912310	19	1084845	1.89203e-06	0.00306594	0.0339503	ENSG00000180448
AD	Total fatty acids	88	rs12975323	19	1941773	0.000751496	0.264338	0.0283522
AD	Total fatty acids	89	rs112508627	19	10842063	1.84392e-05	0.0217805	0.00214421	ENSG00000129353
AD	Total fatty acids	90	rs12611153	19	11230332	0.000301624	0.166511	0.0125305	ENSG00000161888
AD	Total fatty acids	91	rs144351616	19	44646025	0.000127458	0.0962285	0.0170061	ENSG00000267680
AD	Total fatty acids	92	rs117999134	19	45012505	0.000769409	0.26713	0.047611	ENSG00000167384
AD	Total fatty acids	92	rs714948	19	45165912	4.21352e-42	5.21484e-07	0.0187568	ENSG00000186567
AD	Total fatty acids	92	rs111780744	19	45166951	3.90732e-12	5.21484e-07	0.0339159	ENSG00000073008
AD	Total fatty acids	92	rs56210316	19	45170097	2.86836e-05	0.0310797	0.00158824	ENSG00000073008
AD	Total fatty acids	92	rs151330717	19	45196964	5.57058e-12	5.21484e-07	7.48316e-09	ENSG00000069399
AD	Total fatty acids	92	rs11881756	19	45220896	1.56746e-17	5.21484e-07	7.48316e-09	ENSG00000130202
AD	Total fatty acids	92	rs4803748	19	45247048	1.05383e-48	5.21484e-07	7.48316e-09	ENSG00000186567
AD	Total fatty acids	92	rs10419669	19	45298069	7.0141e-12	5.21484e-07	0.0015143	ENSG00000142273
AD	Total fatty acids	92	rs12327715	19	45304061	1.17112e-19	5.21484e-07	7.48316e-09	ENSG00000187244
AD	Total fatty acids	92	rs10406338	19	45326217	1.34762e-132	5.21484e-07	7.48316e-09	ENSG00000130202
AD	Total fatty acids	92	rs78986976	19	45329438	3.63536e-14	5.21484e-07	0.000411513	ENSG00000130202
AD	Total fatty acids	92	rs61642202	19	45345283	8.97015e-57	5.21484e-07	7.48316e-09	ENSG00000130202
AD	Total fatty acids	92	rs2199576	19	45345708	1.13016e-11	5.21484e-07	7.48316e-09	ENSG00000187244
AD	Total fatty acids	92	rs2376518	19	45345773	1.93417e-22	5.21484e-07	7.48316e-09	ENSG00000130202
AD	Total fatty acids	92	rs365653	19	45361646	3.80191e-49	5.21484e-07	7.48316e-09	ENSG00000130202
AD	Total fatty acids	92	rs138607350	19	45363820	2.0474e-71	5.21484e-07	7.48316e-09	ENSG00000130202
AD	Total fatty acids	92	rs6859	19	45382034	1.06028e-170	5.21484e-07	7.48316e-09	ENSG00000130202
AD	Total fatty acids	92	rs283811	19	45388500	7.97739e-53	5.21484e-07	7.48316e-09	ENSG00000130204
AD	Total fatty acids	92	rs283814	19	45389224	1.07372e-28	5.21484e-07	7.48316e-09	ENSG00000130202
AD	Total fatty acids	92	rs7254892	19	45389596	6.82353e-41	5.21484e-07	7.48316e-09	ENSG00000130203
AD	Total fatty acids	92	rs73936968	19	45395816	3.09282e-06	0.00474146	0.00221595	ENSG00000130202
AD	Total fatty acids	92	rs1160984	19	45403924	2.97996e-33	5.21484e-07	7.48316e-09	ENSG00000130202
AD	Total fatty acids	92	rs72654472	19	45414392	1.0925e-10	5.69862e-07	8.54945e-05	ENSG00000104853
AD	Total fatty acids	92	rs138235833	19	45415285	8.9001e-17	5.21484e-07	7.56995e-06	ENSG00000130202
AD	Total fatty acids	92	rs12721056	19	45421744	8.24174e-167	5.21484e-07	7.48316e-09	ENSG00000130208
AD	Total fatty acids	92	rs144311893	19	45423944	7.48946e-30	5.21484e-07	0.000548239	ENSG00000130203
AD	Total fatty acids	92	rs73033507	19	45431403	1.6889e-15	5.21484e-07	1.54995e-06	ENSG00000130202
AD	Total fatty acids	92	rs7254133	19	45438554	1.52132e-76	5.21484e-07	1.28149e-06	ENSG00000130202
AD	Total fatty acids	93	rs118004808	19	45439498	6.09606e-08	0.000202076	0.0127615	ENSG00000130202
AD	Total fatty acids	94	rs73045691	19	45440529	6.84317e-35	5.21484e-07	7.48316e-09	ENSG00000104853
AD	Total fatty acids	94	rs79429216	19	45445517	5.70331e-19	5.21484e-07	7.48316e-09	ENSG00000104853
AD	Total fatty acids	94	rs12721109	19	45447221	5.20957e-22	5.21484e-07	7.48316e-09	ENSG00000130203
AD	Total fatty acids	94	rs138692741	19	45467132	2.83625e-07	0.000731594	2.69941e-05	ENSG00000130203
AD	Total fatty acids	94	rs117198034	19	45469902	1.5566e-06	0.00255503	8.65425e-05	ENSG00000130203
AD	Total fatty acids	94	rs204477	19	45482201	5.50244e-06	0.00782111	0.00297451	ENSG00000007047
AD	Total fatty acids	94	rs1971786	19	45527568	7.77881e-08	0.000255008	0.0180556	ENSG00000104856
AD	Total fatty acids	94	rs1560725	19	45543787	8.47537e-13	5.21484e-07	0.029632	ENSG00000104859
AD	Total fatty acids	95	rs112481437	19	45549135	3.31042e-30	5.21484e-07	0.00185483	ENSG00000130203
AD	Total fatty acids	96	rs60239918	19	45580372	7.3445e-09	2.75264e-05	0.000145854	ENSG00000104853
AD	Total fatty acids	96	rs78620885	19	45591084	3.53735e-06	0.00534189	0.0268089	ENSG00000142252
AD	Total fatty acids	96	rs75918199	19	45591859	8.37836e-17	5.21484e-07	1.89362e-08	ENSG00000007255
AD	Total fatty acids	96	rs12462040	19	45612226	2.53002e-31	5.21484e-07	9.59566e-07	ENSG00000179846
AD	Total fatty acids	96	rs116958755	19	45690282	6.91564e-21	5.21484e-07	0.0262587	ENSG00000007047
AD	Total fatty acids	96	rs73566293	19	45712679	7.50426e-12	5.21484e-07	0.0491429	ENSG00000007047
AD	Total fatty acids	97	rs10405928	19	45715484	0.00118834	0.321497	0.0418731	ENSG00000283632
AD	Total fatty acids	97	rs117755077	19	45722230	0.000271114	0.156465	0.0113854	ENSG00000007047
AD	Total fatty acids	98	rs77740243	19	45751458	0.000478912	0.213373	0.0210107	ENSG00000104879
AD	Total fatty acids	99	rs34600364	19	45801728	7.28526e-06	0.00995749	0.000377094	ENSG00000104879
AD	Total fatty acids	101	rs10407429	19	46157237	0.000632824	0.243966	0.0317351	ENSG00000104936
AD	Total fatty acids	101	rs73054338	19	46173214	0.000671321	0.250966	0.0257075	ENSG00000125744
AD	Total fatty acids	102	rs2341635	19	46470434	0.000570754	0.232505	0.0300222	ENSG00000104983
AD	Total fatty acids	103	rs443081	19	47212343	3.90052e-05	0.0395387	0.0287418	ENSG00000105287
AD	Total fatty acids	104	rs479486	19	49229323	8.37026e-06	0.0112114	0.000430254	ENSG00000176909
AD	Total fatty acids	105	rs6080757	20	17625001	0.000327869	0.174604	0.0493375	ENSG00000125868
AD	Total fatty acids	106	rs4809758	20	48440853	9.10849e-05	0.0757669	0.00576505	ENSG00000197818
AD	Total fatty acids	107	rs11697330	20	48662582	0.00108514	0.309644	0.0388394	ENSG00000124216
AD	Total fatty acids	108	rs62217087	21	36859882	0.00117508	0.320033	0.0414983	ENSG00000159216
AD	Total fatty acids	109	rs13048321	21	40459092	4.36474e-05	0.0433422	0.00217034	ENSG00000157557
AD	Total fatty acids	110	rs8139142	22	21910280	0.000469437	0.211293	0.0187189
AD	Total-FC	1	rs144028443	1	39511272	0.000754607	0.264627	0.0161138	ENSG00000168653
AD	Total-FC	2	rs2078329	1	45368493	0.00102459	0.301877	0.0312714	ENSG00000142959
AD	Total-FC	3	rs471705	1	55521242	2.92053e-06	0.00452024	8.61367e-05	ENSG00000169174
AD	Total-FC	3	rs12750160	1	55674000	0.000781291	0.268739	0.0165868	ENSG00000162402
AD	Total-FC	4	rs2801581	1	66326917	0.00169042	0.369935	0.0432438	ENSG00000184588
AD	Total-FC	5	rs61802400	1	93096737	0.000211602	0.134307	0.0146576	ENSG00000067208
AD	Total-FC	6	rs3197232	1	109748940	9.96512e-05	0.0806172	0.00246358	ENSG00000116299
AD	Total-FC	7	rs56972081	1	149999228	0.00185023	0.382313	0.0476718	ENSG00000023902
AD	Total-FC	8	rs9427048	1	161404551	0.00100662	0.299571	0.0207402	ENSG00000143226
AD	Total-FC	9	rs10799941	1	161708194	0.000623133	0.242073	0.0142786	ENSG00000072694
AD	Total-FC	10	rs77986094	1	221027856	0.000884437	0.28377	0.0476733	ENSG00000162817
AD	Total-FC	11	rs4275987	2	28062956	0.000501434	0.218047	0.0111033	ENSG00000243147
AD	Total-FC	12	rs6730757	2	43541598	0.00234764	0.414679	0.0431063	ENSG00000152527
AD	Total-FC	13	rs72796768	2	44083804	0.000332635	0.175981	0.00763573	ENSG00000143921
AD	Total-FC	14	rs9750218	2	108831040	0.00134284	0.337794	0.0267545	ENSG00000198203
AD	Total-FC	15	rs79527490	2	127811774	1.83124e-05	0.0216223	0.0279081	ENSG00000136717
AD	Total-FC	16	rs6710807	2	135592345	0.000207511	0.13261	0.00554034	ENSG00000152128
AD	Total-FC	17	rs1427329	2	160604812	2.81193e-05	0.0305358	0.0435737	ENSG00000136536
AD	Total-FC	18	rs77300492	2	161224837	0.000979202	0.296154	0.0448468	ENSG00000153250
AD	Total-FC	19	rs115654617	2	203893999	0.000330859	0.175442	0.00759562	ENSG00000144426
AD	Total-FC	20	rs7432897	3	56731110	0.000514576	0.220908	0.0119229	ENSG00000180376
AD	Total-FC	21	rs3773498	3	71016389	0.00156972	0.35975	0.0305125	ENSG00000114861
AD	Total-FC	22	rs116531071	3	116884255	0.00102743	0.302237	0.0424077	ENSG00000185565
AD	Total-FC	23	rs6786195	3	129171184	0.00124234	0.326991	0.0273355	ENSG00000163913
AD	Total-FC	24	rs114302199	3	142214313	0.000311989	0.169618	0.00717448	ENSG00000114127
AD	Total-FC	25	rs9810389	3	151159616	0.000224534	0.139459	0.0232624	ENSG00000169313
AD	Total-FC	26	rs17182201	4	3363994	0.000365454	0.185452	0.00834098	ENSG00000159788
AD	Total-FC	27	rs6838815	4	39454196	0.00258532	0.427577	0.0476773	ENSG00000121897
AD	Total-FC	28	rs62316985	4	69412439	0.00066812	0.250224	0.014457	ENSG00000196620
AD	Total-FC	29	rs62324323	4	110151262	0.00133051	0.336497	0.0309243	ENSG00000188517
AD	Total-FC	30	rs11568904	4	110865465	0.00106716	0.307182	0.0325623	ENSG00000138798
AD	Total-FC	31	rs4580814	5	1113244	0.00123003	0.325692	0.0287326	ENSG00000113504
AD	Total-FC	32	rs6890376	5	122680442	0.00178743	0.377581	0.0342344	ENSG00000168944
AD	Total-FC	33	rs60029179	5	130803999	0.00189972	0.38593	0.0484594	ENSG00000169567
AD	Total-FC	34	rs10071273	5	137786448	0.000296303	0.16476	0.0219119	ENSG00000132563
AD	Total-FC	35	rs143989537	5	148282530	0.00175033	0.374707	0.0373419	ENSG00000169252
AD	Total-FC	36	rs4704850	5	156532952	1.19698e-07	0.000385665	4.43819e-06	ENSG00000135077
AD	Total-FC	38	rs10456219	6	18780770	0.00190733	0.386478	0.0361189	ENSG00000137393
AD	Total-FC	39	rs2744953	6	34656462	1.56425e-05	0.0189365	0.000965839	ENSG00000196821
AD	Total-FC	40	rs35047410	6	41170954	0.00123761	0.326493	0.0326844	ENSG00000112195
AD	Total-FC	41	rs195533	6	116254103	0.00173606	0.373586	0.0333882	ENSG00000178425
AD	Total-FC	42	rs3124785	6	160954505	0.00174462	0.37426	0.0335309	ENSG00000122194
AD	Total-FC	43	rs11753760	6	166303031	0.00091551	0.287971	0.0430381	ENSG00000112541
AD	Total-FC	44	rs36134785	7	309878	0.000510164	0.219956	0.0116835	ENSG00000248767
AD	Total-FC	45	rs77660844	7	925866	0.00147569	0.351063	0.0306254	ENSG00000164828
AD	Total-FC	46	rs2742122	7	6413687	0.000258342	0.151848	0.00602624	ENSG00000164535
AD	Total-FC	47	rs141463535	7	8304009	0.00016785	0.115815	0.0255016	ENSG00000003147
AD	Total-FC	48	rs2058452	7	17731550	0.00170849	0.371392	0.0329234	ENSG00000071189
AD	Total-FC	49	rs849138	7	28177338	0.00085111	0.279097	0.0179505	ENSG00000153814
AD	Total-FC	50	rs12669163	7	50278585	3.00219e-05	0.0321155	0.0134432	ENSG00000185811
AD	Total-FC	51	rs6952753	7	75622811	0.00214548	0.402484	0.0467791	ENSG00000127948
AD	Total-FC	52	rs62470409	7	96372353	0.00155737	0.358639	0.0434353	ENSG00000127922
AD	Total-FC	53	rs2734897	7	100159567	3.35028e-05	0.0350446	0.00121224	ENSG00000121716
AD	Total-FC	54	rs10102703	8	9206425	0.00202446	0.394621	0.0426523	ENSG00000173273
AD	Total-FC	55	rs1396186	8	9875204	0.00049111	0.215882	0.0161172	ENSG00000175806
AD	Total-FC	56	rs180781237	8	97791895	0.00134095	0.337596	0.0411513	ENSG00000104324
AD	Total-FC	57	rs808994	8	116429998	4.76542e-05	0.0463199	0.0436816	ENSG00000104447
AD	Total-FC	58	rs34604874	8	126487857	0.000510258	0.219976	0.0112988	ENSG00000173334
AD	Total-FC	59	rs897150	8	126576702	1.70448e-05	0.020383	0.000483586	ENSG00000173334
AD	Total-FC	60	rs6985003	8	145075703	1.43862e-05	0.0177249	0.000391486	ENSG00000178685
AD	Total-FC	61	rs4977757	9	22094330	0.00157257	0.360005	0.0305561	ENSG00000147883
AD	Total-FC	62	rs35093463	9	107586238	0.00193114	0.388177	0.0364789	ENSG00000136783
AD	Total-FC	63	rs13285112	9	107636707	0.000922595	0.288909	0.0192803	ENSG00000165029
AD	Total-FC	64	rs680762	9	135914914	0.000260765	0.152727	0.0192574	ENSG00000160271
AD	Total-FC	65	rs56963659	9	136348194	0.00105864	0.306138	0.0217452	ENSG00000175164
AD	Total-FC	66	rs2440070	10	11488309	3.14702e-06	0.00480471	0.0447338	ENSG00000148429
AD	Total-FC	66	rs11257254	10	11731124	0.000234029	0.143057	0.0151784	ENSG00000148429
AD	Total-FC	67	rs75048935	10	66282197	0.000764789	0.266213	0.0222646
AD	Total-FC	68	rs72811058	10	98080852	0.000150975	0.107972	0.0493676	ENSG00000107447
AD	Total-FC	69	rs1886276	10	102647181	0.00179313	0.378018	0.0454414	ENSG00000055950
AD	Total-FC	70	rs74156304	10	112607587	0.00121581	0.324178	0.0245061	ENSG00000150593
AD	Total-FC	71	rs7102130	11	5673359	0.000291917	0.163355	0.0067698	ENSG00000175518
AD	Total-FC	72	rs12294486	11	18312637	0.000806758	0.272586	0.0435015	ENSG00000173432
AD	Total-FC	73	rs61897306	11	46823857	0.000856868	0.279917	0.0298852	ENSG00000165912
AD	Total-FC	74	rs35184771	11	47475189	1.51592e-11	5.20151e-07	5.26299e-06	ENSG00000109919
AD	Total-FC	74	rs189865011	11	47571457	2.63392e-06	0.00412685	0.0187417	ENSG00000172247
AD	Total-FC	74	rs34189373	11	56264989	0.00109839	0.310941	0.0296328	ENSG00000174937
AD	Total-FC	75	rs2736600	11	61706011	0.00020407	0.131158	0.00483231	ENSG00000167994
AD	Total-FC	76	rs72916323	11	63697383	9.13522e-05	0.0758387	0.00335733	ENSG00000072518
AD	Total-FC	76	rs509701	11	63774597	9.02554e-05	0.075175	0.00354456	ENSG00000072518
AD	Total-FC	77	rs612189	11	67282608	0.000236449	0.143951	0.0312042	ENSG00000172663
AD	Total-FC	78	rs10891587	11	113569575	0.00256144	0.426373	0.0462868	ENSG00000166682
AD	Total-FC	79	rs1263164	11	116675291	0.00024362	0.146546	0.0057047	ENSG00000149591
AD	Total-FC	80	rs529470	11	117132808	3.43052e-05	0.0357314	0.000901402	ENSG00000110274
AD	Total-FC	81	rs35483388	11	122545146	6.31187e-05	0.0573698	0.00160138	ENSG00000154127
AD	Total-FC	82	rs370766295	12	17777271	0.00132862	0.336296	0.0340271
AD	Total-FC	83	rs117857624	12	37872729	5.35796e-05	0.0507675	0.0204957
AD	Total-FC	84	rs4994910	12	47225071	0.00174367	0.374185	0.0335151	ENSG00000139209
AD	Total-FC	85	rs147911450	12	47230069	0.00202256	0.394494	0.0379015	ENSG00000139209
AD	Total-FC	86	rs7302925	12	56861458	0.000162656	0.11338	0.018875	ENSG00000176422
AD	Total-FC	87	rs79680711	12	57203023	0.000303398	0.166989	0.031182	ENSG00000198056
AD	Total-FC	88	rs2454702	12	123209159	0.00037977	0.18932	0.0217864	ENSG00000182782
AD	Total-FC	88	rs11060725	12	123399478	0.000347217	0.180299	0.0079573	ENSG00000111328
AD	Total-FC	89	rs75908018	12	125095270	0.00228087	0.410771	0.0420987	ENSG00000196498
AD	Total-FC	90	rs11503024	12	125315584	0.00233905	0.414183	0.0429783	ENSG00000073060
AD	Total-FC	91	rs7488791	12	125334068	0.00016516	0.114563	0.0039697	ENSG00000073060
AD	Total-FC	92	rs35159134	13	24471048	0.000127736	0.0962786	0.0253623	ENSG00000205863
AD	Total-FC	93	rs2796882	13	51290029	0.00131818	0.335188	0.0345666	ENSG00000186047
AD	Total-FC	94	rs17234146	13	61628565	0.00183214	0.380967	0.0494936	ENSG00000280165
AD	Total-FC	95	rs79597926	14	23561229	0.00120065	0.322543	0.0483919	ENSG00000100813
AD	Total-FC	96	rs8023172	14	47712033	0.000728593	0.260476	0.0184399	ENSG00000139915
AD	Total-FC	97	rs7151174	14	92863359	5.79802e-05	0.0539469	0.0218093	ENSG00000140090
AD	Total-FC	98	rs117281836	14	95216789	0.0019797	0.39158	0.0371997	ENSG00000133937
AD	Total-FC	99	rs10149779	14	105251086	0.00142444	0.346091	0.0281745	ENSG00000142208
AD	Total-FC	100	rs261291	15	58680178	7.25836e-06	0.00990782	0.000203384	ENSG00000128918
AD	Total-FC	100	rs118078695	15	58686409	0.00128879	0.332016	0.0257655	ENSG00000128918
AD	Total-FC	101	rs78936960	15	58717401	0.00231044	0.412516	0.0425485	ENSG00000166035
AD	Total-FC	102	rs11634685	15	74599333	0.00139692	0.343347	0.0277049	ENSG00000140481
AD	Total-FC	103	rs936226	15	75069282	0.000915794	0.288009	0.0191583	ENSG00000140474
AD	Total-FC	104	rs7198884	16	661451	0.00231044	0.412516	0.0425485	ENSG00000197562
AD	Total-FC	105	rs34841413	16	51602710	9.10204e-05	0.0756387	0.0462397	ENSG00000224578
AD	Total-FC	106	rs17307464	16	70755144	5.25442e-05	0.0499814	0.0223616	ENSG00000132613
AD	Total-FC	107	rs72789961	16	71422051	0.0026283	0.429717	0.0473671	ENSG00000167377
AD	Total-FC	107	rs2334884	16	71636591	0.00112489	0.314048	0.0229558	ENSG00000040199
AD	Total-FC	107	rs8051968	16	71761978	0.00161152	0.363386	0.0312277	ENSG00000040199
AD	Total-FC	107	rs4788454	16	72037206	6.08333e-05	0.0558818	0.00155097	ENSG00000257017
AD	Total-FC	110	rs118182637	16	72294132	0.00155357	0.358295	0.0302635	ENSG00000257017
AD	Total-FC	111	rs12444843	16	79023772	6.56438e-05	0.0592101	0.0217864	ENSG00000186153
AD	Total-FC	112	rs250133	16	79571322	0.000209277	0.133347	0.00821944	ENSG00000178573
AD	Total-FC	113	rs4525526	17	1650125	2.22546e-06	0.00355657	0.000147073	ENSG00000167711
AD	Total-FC	114	rs3826408	17	7101292	4.31354e-05	0.0428465	0.00112166	ENSG00000072778
AD	Total-FC	115	rs56067920	17	27056618	0.00178267	0.377216	0.0341571	ENSG00000167525
AD	Total-FC	116	rs3115095	17	27911278	0.00105864	0.306138	0.0217452	ENSG00000167543
AD	Total-FC	117	rs11657989	17	29395746	1.28694e-05	0.0161124	0.000350472	ENSG00000126860
AD	Total-FC	118	rs62069670	17	31483348	9.45787e-05	0.0777461	0.0331329	ENSG00000141316
AD	Total-FC	119	rs3785880	17	43993376	0.0014121	0.344867	0.0339919	ENSG00000186868
AD	Total-FC	120	rs142232522	17	45613827	0.00182168	0.380182	0.0347853	ENSG00000178852
AD	Total-FC	120	rs11868058	17	45640405	0.00054106	0.226457	0.0119556	ENSG00000141279
AD	Total-FC	120	rs143098225	17	45657723	0.00110312	0.311501	0.0458839	ENSG00000178852
AD	Total-FC	121	rs138190086	17	61538148	0.000190224	0.125505	0.0117769	ENSG00000136463
AD	Total-FC	122	rs10438700	17	70372222	0.000981093	0.296389	0.0416841	ENSG00000125398
AD	Total-FC	123	rs138533343	17	71785542	0.00128784	0.331913	0.0444903	ENSG00000069188
AD	Total-FC	124	rs10468792	18	9046854	0.00236481	0.415666	0.0433608	ENSG00000178127
AD	Total-FC	125	rs1893215	18	12740845	0.000642893	0.24567	0.0358848	ENSG00000134278
AD	Total-FC	126	rs9947182	18	47253904	0.00226179	0.409634	0.0418054	ENSG00000101670
AD	Total-FC	127	rs8088451	18	47272034	0.00111826	0.313278	0.022838	ENSG00000167315
AD	Total-FC	128	rs3752231	19	1043638	3.36184e-09	1.34312e-05	0.000486851	ENSG00000064666
AD	Total-FC	128	rs4147933	19	1064565	8.97947e-05	0.0748937	0.00872044	ENSG00000167468
AD	Total-FC	128	rs76957023	19	1078994	7.92872e-05	0.0680695	0.0314141	ENSG00000180448
AD	Total-FC	128	rs72618591	19	1082576	0.000180565	0.121469	0.0224393	ENSG00000064687
AD	Total-FC	129	rs12974812	19	1934363	0.0026923	0.432839	0.0483758	ENSG00000133275
AD	Total-FC	130	rs112508627	19	10842063	1.84392e-05	0.0217415	0.000496696	ENSG00000129353
AD	Total-FC	130	rs141989097	19	11069069	0.0016581	0.36729	0.0320546	ENSG00000142453
AD	Total-FC	131	rs2738455	19	11235090	0.000178522	0.120588	0.00427908	ENSG00000161888
AD	Total-FC	132	rs73015720	19	17860775	0.000831196	0.276216	0.0428638	ENSG00000130479
AD	Total-FC	133	rs77543386	19	18622193	0.000677818	0.251929	0.0225166	ENSG00000105656
AD	Total-FC	134	rs116986038	19	44754426	0.000307133	0.168141	0.00707902	ENSG00000263002
AD	Total-FC	135	rs61496306	19	44884452	0.000232073	0.142328	0.0331329	ENSG00000062370
AD	Total-FC	135	rs1865387	19	45002315	0.000686859	0.253497	0.0148335	ENSG00000167384
AD	Total-FC	135	rs80257887	19	45020859	9.42032e-09	3.44956e-05	0.037788	ENSG00000167384
AD	Total-FC	135	rs74747585	19	45039971	2.26232e-07	0.000651248	7.92665e-06	ENSG00000273777
AD	Total-FC	135	rs1727760	19	45065601	1.62267e-08	5.74389e-05	2.69555e-06	ENSG00000186567
AD	Total-FC	135	rs8112204	19	45089605	0.000281933	0.160078	0.0207149	ENSG00000073008
AD	Total-FC	135	rs62118220	19	45121682	4.19456e-07	0.000852239	2.24831e-05	ENSG00000186567
AD	Total-FC	135	rs112027066	19	45129089	9.64278e-15	5.20151e-07	4.86914e-09	ENSG00000216588
AD	Total-FC	135	rs12977255	19	45134422	2.04495e-12	5.20151e-07	4.86914e-09	ENSG00000073008
AD	Total-FC	135	rs56261258	19	45149613	1.3186e-20	5.20151e-07	4.86914e-09	ENSG00000186567
AD	Total-FC	135	rs111780744	19	45166951	3.90732e-12	5.20151e-07	0.000108613	ENSG00000073008
AD	Total-FC	135	rs2919844	19	45190526	3.1387e-12	5.20151e-07	8.50077e-08	ENSG00000069399
AD	Total-FC	135	rs8104660	19	45191509	3.979e-11	5.20151e-07	4.86914e-09	ENSG00000073008
AD	Total-FC	135	rs76218096	19	45195366	0.000448525	0.206457	0.0100779	ENSG00000069399
AD	Total-FC	135	rs151330717	19	45196964	5.57058e-12	5.20151e-07	4.86914e-09	ENSG00000069399
AD	Total-FC	135	rs80000866	19	45200634	7.95817e-05	0.0682585	0.00199346	ENSG00000130202
AD	Total-FC	135	rs12150984	19	45202027	1.00098e-22	5.20151e-07	3.2224e-06	ENSG00000186567
AD	Total-FC	135	rs3948201	19	45202652	0.000823835	0.275134	0.0181992	ENSG00000213892
AD	Total-FC	135	rs111278137	19	45215081	5.13387e-10	2.39347e-06	2.30605e-08	ENSG00000187244
AD	Total-FC	135	rs11881756	19	45220896	1.56746e-17	5.20151e-07	4.86914e-09	ENSG00000130202
AD	Total-FC	135	rs2965109	19	45225345	2.2831e-29	5.20151e-07	4.86914e-09	ENSG00000186567
AD	Total-FC	135	rs186110295	19	45233503	8.74648e-11	5.20151e-07	4.86914e-09	ENSG00000130202
AD	Total-FC	135	rs74607435	19	45235700	2.51653e-10	1.23361e-06	1.16883e-08	ENSG00000069399
AD	Total-FC	135	rs7249244	19	45245698	7.16955e-07	0.00125244	2.33039e-05	ENSG00000130202
AD	Total-FC	135	rs111677968	19	45254983	0.00207114	0.397709	0.0387304	ENSG00000069399
AD	Total-FC	135	rs147211387	19	45261755	1.01199e-07	0.000327595	0.00185373	ENSG00000142273
AD	Total-FC	135	rs113330691	19	45295886	1.27201e-17	5.20151e-07	4.86914e-09	ENSG00000142273
AD	Total-FC	135	rs10419669	19	45298069	7.0141e-12	5.20151e-07	4.86914e-09	ENSG00000142273
AD	Total-FC	135	rs2927479	19	45309886	2.26019e-14	5.20151e-07	4.86914e-09	ENSG00000069399
AD	Total-FC	135	rs1135062	19	45322744	4.48089e-12	5.20151e-07	4.86914e-09	ENSG00000187244
AD	Total-FC	135	rs8113311	19	45325738	1.00362e-45	5.20151e-07	4.86914e-09	ENSG00000130202
AD	Total-FC	135	rs78986976	19	45329438	3.63536e-14	5.20151e-07	4.86914e-09	ENSG00000130202
AD	Total-FC	135	rs147711004	19	45337918	1.62266e-286	5.20151e-07	4.86914e-09	ENSG00000130202
AD	Total-FC	135	rs4452060	19	45347911	1.13953e-56	5.20151e-07	4.86914e-09	ENSG00000130202
AD	Total-FC	135	rs411920	19	45361632	3.02126e-38	5.20151e-07	4.86914e-09	ENSG00000130202
AD	Total-FC	135	rs138607350	19	45363820	2.0474e-71	5.20151e-07	4.86914e-09	ENSG00000130202
AD	Total-FC	135	rs77196615	19	45380335	0.0004161	0.19866	0.0093885	ENSG00000130202
AD	Total-FC	135	rs144261139	19	45385356	7.29392e-99	5.20151e-07	4.86914e-09	ENSG00000130202
AD	Total-FC	135	rs143473297	19	45393352	5.33179e-30	5.20151e-07	1.33518e-05	ENSG00000130203
AD	Total-FC	135	rs73936968	19	45395816	3.09282e-06	0.00473855	0.000158576	ENSG00000130202
AD	Total-FC	135	rs1160984	19	45403924	2.97996e-33	5.20151e-07	4.86914e-09	ENSG00000130202
AD	Total-FC	135	rs72654472	19	45414392	1.0925e-10	5.68382e-07	0.00513363	ENSG00000104853
AD	Total-FC	135	rs72654437	19	45416099	1.81447e-12	5.20151e-07	1.25895e-05	ENSG00000130202
AD	Total-FC	135	rs72654445	19	45417200	3.74146e-11	5.20151e-07	0.00356525	ENSG00000130202
AD	Total-FC	135	rs144311893	19	45423944	7.48946e-30	5.20151e-07	4.86914e-09	ENSG00000130203
AD	Total-FC	135	rs8106813	19	45431658	1.53566e-35	5.20151e-07	5.40149e-08	ENSG00000130203
AD	Total-FC	135	rs4263041	19	45438643	4.50409e-07	0.000884642	1.51018e-05	ENSG00000130202
AD	Total-FC	135	rs78592970	19	45441283	2.2821e-10	1.13281e-06	1.07113e-08	ENSG00000104853
AD	Total-FC	135	rs79429216	19	45445517	5.70331e-19	5.20151e-07	4.86914e-09	ENSG00000104853
AD	Total-FC	135	rs12721111	19	45446271	4.66829e-16	5.20151e-07	4.86914e-09	ENSG00000104853
AD	Total-FC	135	rs143674704	19	45458466	1.95611e-07	0.000592615	6.88684e-06	ENSG00000104859
AD	Total-FC	135	rs204914	19	45466335	1.42704e-06	0.00236556	0.000603803	ENSG00000130203
AD	Total-FC	135	rs117198034	19	45469902	1.5566e-06	0.00255282	0.000569801	ENSG00000130203
AD	Total-FC	135	rs149625707	19	45512123	0.000265333	0.154363	0.0493023	ENSG00000104853
AD	Total-FC	135	rs35057129	19	45535310	9.27498e-14	5.20151e-07	4.86914e-09	ENSG00000104856
AD	Total-FC	135	rs34827707	19	45541782	1.37548e-09	5.89302e-06	5.91092e-08	ENSG00000007255
AD	Total-FC	135	rs112481437	19	45549135	3.31042e-30	5.20151e-07	4.86914e-09	ENSG00000130203
AD	Total-FC	135	rs2304195	19	45562871	8.23348e-07	0.00141723	2.64473e-05	ENSG00000104859
AD	Total-FC	135	rs201269048	19	45574113	9.56134e-10	4.22493e-06	4.17109e-08	ENSG00000104853
AD	Total-FC	135	rs60239918	19	45580372	7.3445e-09	2.74257e-05	1.27331e-05	ENSG00000104853
AD	Total-FC	135	rs78620885	19	45591084	3.53735e-06	0.00533794	0.000103142	ENSG00000142252
AD	Total-FC	135	rs10420562	19	45592238	5.90058e-19	5.20151e-07	4.86914e-09	ENSG00000142252
AD	Total-FC	135	rs9653111	19	45592475	7.77899e-18	5.20151e-07	1.65784e-07	ENSG00000007255
AD	Total-FC	135	rs3178166	19	45594170	1.67047e-08	5.9149e-05	6.46634e-07	ENSG00000142252
AD	Total-FC	135	rs12461065	19	45605308	3.19622e-14	5.20151e-07	3.34449e-05	ENSG00000104866
AD	Total-FC	135	rs145208519	19	45612729	9.54494e-06	0.0125214	0.000263604	ENSG00000104866
AD	Total-FC	135	rs56089021	19	45629166	7.72996e-05	0.0668784	0.0269272	ENSG00000104866
AD	Total-FC	135	rs78541786	19	45659606	3.46712e-23	5.20151e-07	1.66048e-08	ENSG00000179846
AD	Total-FC	135	rs76971643	19	45673122	7.93792e-05	0.0681239	0.0127612	ENSG00000007255
AD	Total-FC	135	rs62118471	19	45691049	5.16909e-06	0.00738309	0.000146982	ENSG00000142252
AD	Total-FC	135	rs620807	19	45706952	1.53904e-15	5.20151e-07	4.43152e-07	ENSG00000007047
AD	Total-FC	135	rs183110257	19	45713116	7.29573e-15	5.20151e-07	4.90605e-06	ENSG00000007047
AD	Total-FC	135	rs8100419	19	45718624	7.09544e-05	0.0628599	0.00252587	ENSG00000007047
AD	Total-FC	135	rs28607628	19	45724743	3.43672e-14	5.20151e-07	0.00191849	ENSG00000007047
AD	Total-FC	136	rs441728	19	45787082	6.64619e-06	0.00917599	0.000355328	ENSG00000007047
AD	Total-FC	136	rs12976252	19	45884546	2.80336e-07	0.000726152	1.03203e-05	ENSG00000104892
AD	Total-FC	136	rs113805321	19	45887944	0.000454057	0.207731	0.0155892	ENSG00000104892
AD	Total-FC	136	rs928911	19	45907860	0.000965969	0.294499	0.0200377	ENSG00000012061
AD	Total-FC	136	rs12610945	19	45949578	2.73238e-06	0.00426662	0.00638839	ENSG00000012061
AD	Total-FC	136	rs11673516	19	46059364	6.4551e-05	0.0584225	0.00164932	ENSG00000125753
AD	Total-FC	136	rs79871265	19	46073574	0.000957463	0.293423	0.0208095	ENSG00000125741
AD	Total-FC	136	rs4994276	19	46164172	3.21101e-06	0.00489336	9.37863e-05	ENSG00000010310
AD	Total-FC	137	rs10421891	19	46315809	6.26021e-06	0.00869066	0.000378106	ENSG00000104936
AD	Total-FC	137	rs77686356	19	46361733	0.000653905	0.247679	0.0244542	ENSG00000125755
AD	Total-FC	138	rs73566664	19	46384215	0.00247456	0.42181	0.044945	ENSG00000104936
AD	Total-FC	139	rs2341635	19	46470434	0.000570754	0.232365	0.0125543	ENSG00000104983
AD	Total-FC	140	rs443081	19	47212343	3.90052e-05	0.0394571	0.00173126	ENSG00000105287
AD	Total-FC	141	rs11670230	19	47530091	0.00116845	0.318999	0.0310174	ENSG00000130751
AD	Total-FC	142	rs479486	19	49229323	8.37026e-06	0.0111883	0.000232688	ENSG00000176909
AD	Total-FC	143	rs2781753	19	54814234	1.69543e-05	0.020291	0.0344386	ENSG00000187116
AD	Total-FC	144	rs6044953	20	17669186	0.00046381	0.209939	0.0264876	ENSG00000125868
AD	Total-FC	145	rs2745836	20	17808116	0.00141779	0.345433	0.028062	ENSG00000125844
AD	Total-FC	146	rs34814850	20	42812325	0.00107567	0.308218	0.0486522	ENSG00000132823
AD	Total-FC	147	rs4809758	20	48440853	9.10849e-05	0.0756777	0.025339	ENSG00000197818
AD	Total-FC	148	rs73613593	20	61471582	0.00163433	0.365312	0.0316356	ENSG00000101190
AD	Total-FC	149	rs2830246	21	27847903	0.00148994	0.352414	0.0375009	ENSG00000166265
AD	Total-FC	150	rs9982724	21	40461378	6.90515e-06	0.00949347	0.0109113	ENSG00000157557
AD	Total-FC	151	rs5754075	22	21911220	0.000569438	0.232109	0.0133003
AD	Total-FC	152	rs13056300	22	41408754	0.000437464	0.203862	0.037218	ENSG00000196236
AD	Total-FC	153	rs57557576	22	47828194	0.00080789	0.272756	0.0234713
AD	XXL-VLDL-L	1	rs61781290	1	40393160	0.000105004	0.0838987	0.00414324	ENSG00000084072
AD	XXL-VLDL-L	2	rs112524162	1	40576715	5.16739e-05	0.0493283	0.0239559	ENSG00000131238
AD	XXL-VLDL-L	3	rs4255357	1	66399895	0.00138079	0.342054	0.0459564	ENSG00000184588
AD	XXL-VLDL-L	4	rs61802400	1	93096737	0.000211602	0.134383	0.033064	ENSG00000067208
AD	XXL-VLDL-L	5	rs12385720	1	93539383	0.000538054	0.226033	0.0211232	ENSG00000117500
AD	XXL-VLDL-L	6	rs144358733	1	173516815	0.000512229	0.220589	0.0182732	ENSG00000117592
AD	XXL-VLDL-L	7	rs12734476	1	246218209	0.000663319	0.249587	0.0286703	ENSG00000185420
AD	XXL-VLDL-L	8	rs4275987	2	28062956	0.000501434	0.218232	0.0178893	ENSG00000243147
AD	XXL-VLDL-L	9	rs3940549	2	136138627	0.00151273	0.354893	0.0478195	ENSG00000076003
AD	XXL-VLDL-L	10	rs12475095	2	228570070	0.000534579	0.225316	0.0190429	ENSG00000135917
AD	XXL-VLDL-L	11	rs13070544	3	15991461	0.000497304	0.217368	0.0177655	ENSG00000206560
AD	XXL-VLDL-L	12	rs62251993	3	57295114	0.00135138	0.339026	0.0434214	ENSG00000239388
AD	XXL-VLDL-L	13	rs13317104	3	119864770	0.000750082	0.264149	0.0258242	ENSG00000082701
AD	XXL-VLDL-L	14	rs78139882	4	3287361	0.000830818	0.276413	0.0406625	ENSG00000159788
AD	XXL-VLDL-L	15	rs73222705	4	10858825	0.00129827	0.333386	0.0418581	ENSG00000109684
AD	XXL-VLDL-L	16	rs6845118	4	17939740	0.000426687	0.201427	0.0155026	ENSG00000163257
AD	XXL-VLDL-L	17	rs113674276	4	86921135	0.00158207	0.361198	0.0495672	ENSG00000138639
AD	XXL-VLDL-L	18	rs143296029	4	87401067	9.27348e-05	0.0766841	0.00466493	ENSG00000109339
AD	XXL-VLDL-L	19	rs4533725	4	88200807	0.00091466	0.288134	0.0308417	ENSG00000170509
AD	XXL-VLDL-L	20	rs150517769	5	217218	0.000185858	0.123773	0.0450081	ENSG00000164366
AD	XXL-VLDL-L	21	rs10037632	5	92028637	0.0014643	0.350316	0.0465508
AD	XXL-VLDL-L	22	rs144480276	5	124870531	0.00131818	0.335527	0.0424517
AD	XXL-VLDL-L	23	rs34125342	5	132916929	0.00118076	0.320692	0.0492925	ENSG00000053108
AD	XXL-VLDL-L	24	rs2337983	5	140136808	0.000777896	0.268462	0.0266229	ENSG00000213523
AD	XXL-VLDL-L	25	rs62380789	5	141050575	7.37309e-05	0.0646761	0.0147733	ENSG00000178913
AD	XXL-VLDL-L	26	rs6890604	5	144541531	0.0014605	0.34995	0.0464496	ENSG00000145817
AD	XXL-VLDL-L	27	rs415392	5	156546990	5.4506e-07	0.00100255	4.2047e-05	ENSG00000135077
AD	XXL-VLDL-L	28	rs13212550	6	161248207	9.53163e-05	0.0781937	0.00468354	ENSG00000085511
AD	XXL-VLDL-L	29	rs11762060	7	17808596	0.00107	0.307838	0.0354053	ENSG00000071189
AD	XXL-VLDL-L	30	rs55704418	7	26003157	0.000290704	0.16307	0.0108692	ENSG00000050344
AD	XXL-VLDL-L	31	rs10264306	7	28239466	1.51272e-05	0.0184829	0.000638333	ENSG00000153814
AD	XXL-VLDL-L	32	rs909152	7	100175473	4.35834e-05	0.0432296	0.00187287	ENSG00000121716
AD	XXL-VLDL-L	33	rs1986346	8	8426753	0.000922312	0.28915	0.0310638	ENSG00000147324
AD	XXL-VLDL-L	34	rs6986685	8	9233771	0.000859606	0.280566	0.0291868	ENSG00000175806
AD	XXL-VLDL-L	34	rs12550674	8	9733499	0.000150326	0.107723	0.00583017	ENSG00000175806
AD	XXL-VLDL-L	34	rs7812865	8	10785535	0.00104256	0.304448	0.0345661	ENSG00000171044
AD	XXL-VLDL-L	35	rs62490931	8	11442990	0.000354605	0.182548	0.0481075	ENSG00000079459
AD	XXL-VLDL-L	36	rs10103104	8	29410200	0.000714176	0.258338	0.0320158	ENSG00000104660
AD	XXL-VLDL-L	37	rs34604874	8	126487857	0.000510258	0.220162	0.0182037	ENSG00000173334
AD	XXL-VLDL-L	38	rs978533	8	126543022	0.000419472	0.199652	0.0182018	ENSG00000173334
AD	XXL-VLDL-L	39	rs11265909	9	92078146	8.44056e-05	0.0715096	0.00338427	ENSG00000187764
AD	XXL-VLDL-L	40	rs10991409	9	107679141	0.000618899	0.241527	0.0216825	ENSG00000165029
AD	XXL-VLDL-L	41	rs7902923	10	61883984	2.60181e-05	0.0286948	0.0131681	ENSG00000151150
AD	XXL-VLDL-L	42	rs7917564	10	113432020	0.000162656	0.113438	0.00627345
AD	XXL-VLDL-L	43	rs11039131	11	47232038	4.03023e-05	0.0405023	0.00626	ENSG00000149179
AD	XXL-VLDL-L	44	rs141947880	11	47385350	0.000429873	0.202201	0.0160472	ENSG00000134571
AD	XXL-VLDL-L	45	rs1263164	11	116675291	0.00024362	0.146634	0.00918762	ENSG00000149591
AD	XXL-VLDL-L	46	rs2929176	11	117106282	0.000205744	0.131941	0.0209079	ENSG00000110274
AD	XXL-VLDL-L	47	rs35923643	11	123355391	0.000265706	0.154592	0.0241926	ENSG00000023171
AD	XXL-VLDL-L	48	rs56347714	12	107196993	0.000217183	0.136646	0.00827036
AD	XXL-VLDL-L	49	rs113740515	12	123199410	0.000241385	0.145833	0.00911401	ENSG00000255398
AD	XXL-VLDL-L	50	rs12582221	12	125323240	2.70399e-06	0.00424286	0.0279157	ENSG00000073060
AD	XXL-VLDL-L	51	rs4765627	12	125338891	0.000945177	0.292136	0.0462505	ENSG00000073060
AD	XXL-VLDL-L	52	rs6575255	14	92911593	0.000134305	0.0998289	0.0132647	ENSG00000140090
AD	XXL-VLDL-L	53	rs56230030	15	42148800	0.00102553	0.3023	0.0369249	ENSG00000243708
AD	XXL-VLDL-L	54	rs261291	15	58680178	7.25836e-06	0.00993167	0.000315397	ENSG00000128918
AD	XXL-VLDL-L	55	rs749504	15	64430607	0.000941398	0.291647	0.0457008	ENSG00000028528
AD	XXL-VLDL-L	56	rs879620	16	4015729	0.000579966	0.234335	0.0205115	ENSG00000162104
AD	XXL-VLDL-L	57	rs7205474	16	11043413	0.000688177	0.253945	0.0239346	ENSG00000038532
AD	XXL-VLDL-L	58	rs204029	16	13320154	0.000251818	0.14953	0.021518	ENSG00000237515
AD	XXL-VLDL-L	59	rs9939774	16	30068354	3.81834e-05	0.0388646	0.00156459	ENSG00000169592
AD	XXL-VLDL-L	60	rs11648622	16	72193036	0.000737075	0.262076	0.0254404	ENSG00000257017
AD	XXL-VLDL-L	61	rs1345849	16	79565943	0.00020091	0.129874	0.0356912	ENSG00000178573
AD	XXL-VLDL-L	62	rs2287322	17	1641035	8.53284e-06	0.0114075	0.00563621	ENSG00000167711
AD	XXL-VLDL-L	63	rs75364523	17	4723121	0.00078893	0.27013	0.0269319	ENSG00000129219
AD	XXL-VLDL-L	64	rs4635395	17	17882087	0.000839878	0.277736	0.0404723	ENSG00000175662
AD	XXL-VLDL-L	65	rs4968320	17	45474997	0.000977312	0.296212	0.0326079	ENSG00000178852
AD	XXL-VLDL-L	66	rs9899665	17	47341580	1.20877e-06	0.00203264	0.000128157	ENSG00000167083
AD	XXL-VLDL-L	67	rs12452110	17	48441136	0.000205744	0.131941	0.0484545	ENSG00000108829
AD	XXL-VLDL-L	68	rs11656697	17	64121890	0.00101986	0.301576	0.033855	ENSG00000154229
AD	XXL-VLDL-L	69	rs112412760	18	1955402	8.9122e-05	0.0744992	0.00911553
AD	XXL-VLDL-L	70	rs11664327	18	57739623	0.0003446	0.179664	0.0127349	ENSG00000166603
AD	XXL-VLDL-L	71	rs12151021	19	1050874	6.39388e-13	5.19552e-07	0.00434016	ENSG00000180448
AD	XXL-VLDL-L	72	rs112599736	19	10422730	0.00117318	0.319852	0.0383794	ENSG00000076662
AD	XXL-VLDL-L	73	rs2304234	19	41748753	0.000469343	0.211344	0.0169105	ENSG00000167601
AD	XXL-VLDL-L	74	rs144351616	19	44646025	0.000127458	0.0961636	0.00496993	ENSG00000267680
AD	XXL-VLDL-L	75	rs17800819	19	45017064	0.000187065	0.124275	0.00717666	ENSG00000167384
AD	XXL-VLDL-L	75	rs7258420	19	45059310	2.14064e-07	0.000635266	0.016214	ENSG00000167384
AD	XXL-VLDL-L	75	rs62119270	19	45135841	4.52278e-08	0.000153719	2.64699e-06	ENSG00000073008
AD	XXL-VLDL-L	75	rs8104660	19	45191509	3.979e-11	5.19552e-07	7.01935e-09	ENSG00000073008
AD	XXL-VLDL-L	75	rs151330717	19	45196964	5.57058e-12	5.19552e-07	7.01935e-09	ENSG00000069399
AD	XXL-VLDL-L	75	rs111278137	19	45215081	5.13387e-10	2.40599e-06	0.0282275	ENSG00000187244
AD	XXL-VLDL-L	75	rs146860999	19	45227821	0.000175366	0.11927	0.0260306	ENSG00000069399
AD	XXL-VLDL-L	75	rs1551891	19	45231821	8.47838e-18	5.19552e-07	7.01935e-09	ENSG00000069399
AD	XXL-VLDL-L	75	rs143242731	19	45240897	2.45945e-09	1.01331e-05	0.014189	ENSG00000130202
AD	XXL-VLDL-L	75	rs73048234	19	45244731	7.65123e-06	0.0103695	0.000330887	ENSG00000130202
AD	XXL-VLDL-L	75	rs2965169	19	45251156	2.02052e-60	5.19552e-07	2.44521e-05	ENSG00000073008
AD	XXL-VLDL-L	75	rs113330691	19	45295886	1.27201e-17	5.19552e-07	7.01935e-09	ENSG00000142273
AD	XXL-VLDL-L	75	rs139246905	19	45304028	1.12609e-18	5.19552e-07	0.000184595	ENSG00000187244
AD	XXL-VLDL-L	75	rs28399658	19	45322891	5.97169e-13	5.19552e-07	1.92063e-05	ENSG00000187244
AD	XXL-VLDL-L	75	rs28399635	19	45323243	7.572e-12	5.19552e-07	7.01935e-09	ENSG00000130202
AD	XXL-VLDL-L	75	rs28399637	19	45324138	4.14692e-155	5.19552e-07	3.79479e-07	ENSG00000130202
AD	XXL-VLDL-L	75	rs8113311	19	45325738	1.00362e-45	5.19552e-07	7.01935e-09	ENSG00000130202
AD	XXL-VLDL-L	75	rs12610257	19	45363392	1.07384e-18	5.19552e-07	7.01935e-09	ENSG00000130202
AD	XXL-VLDL-L	75	rs138607350	19	45363820	2.0474e-71	5.19552e-07	0.000434424	ENSG00000130202
AD	XXL-VLDL-L	75	rs149529419	19	45371328	1.70267e-05	0.0203976	0.00238879	ENSG00000130202
AD	XXL-VLDL-L	75	rs141739979	19	45374983	4.90542e-08	0.000165427	0.0114651	ENSG00000130202
AD	XXL-VLDL-L	75	rs11665676	19	45378719	1.06443e-23	5.19552e-07	7.01935e-09	ENSG00000130202
AD	XXL-VLDL-L	75	rs11083749	19	45384105	6.58907e-11	5.19552e-07	0.000703004	ENSG00000130202
AD	XXL-VLDL-L	75	rs283810	19	45388241	1.32837e-41	5.19552e-07	7.01935e-09	ENSG00000130202
AD	XXL-VLDL-L	75	rs157584	19	45396899	1.51783e-122	5.19552e-07	7.01935e-09	ENSG00000130208
AD	XXL-VLDL-L	75	rs1160984	19	45403924	2.97996e-33	5.19552e-07	7.01935e-09	ENSG00000130202
AD	XXL-VLDL-L	75	rs72654472	19	45414392	1.0925e-10	5.67818e-07	7.69476e-09	ENSG00000104853
AD	XXL-VLDL-L	75	rs144311893	19	45423944	7.48946e-30	5.19552e-07	7.01935e-09	ENSG00000130203
AD	XXL-VLDL-L	75	rs157592	19	45424514	3.4367e-273	5.19552e-07	0.0228319	ENSG00000130203
AD	XXL-VLDL-L	75	rs139136389	19	45427136	4.06511e-08	0.000138337	0.000720281	ENSG00000130202
AD	XXL-VLDL-L	75	rs7254133	19	45438554	1.52132e-76	5.19552e-07	7.01935e-09	ENSG00000130202
AD	XXL-VLDL-L	75	rs118004808	19	45439498	6.09606e-08	0.000203777	0.022464	ENSG00000130202
AD	XXL-VLDL-L	75	rs79429216	19	45445517	5.70331e-19	5.19552e-07	7.01935e-09	ENSG00000104853
AD	XXL-VLDL-L	75	rs12721111	19	45446271	4.66829e-16	5.19552e-07	7.01935e-09	ENSG00000104853
AD	XXL-VLDL-L	75	rs12721109	19	45447221	5.20957e-22	5.19552e-07	7.01935e-09	ENSG00000130203
AD	XXL-VLDL-L	75	rs204907	19	45461996	1.60054e-07	0.000507965	0.00718761	ENSG00000104853
AD	XXL-VLDL-L	75	rs117198034	19	45469902	1.5566e-06	0.0025628	0.00153023	ENSG00000130203
AD	XXL-VLDL-L	75	rs204480	19	45477111	1.15339e-06	0.00195047	5.56476e-05	ENSG00000130203
AD	XXL-VLDL-L	75	rs11083756	19	45546620	1.23603e-06	0.00207171	9.25761e-05	ENSG00000104859
AD	XXL-VLDL-L	75	rs201269048	19	45574113	9.56134e-10	4.25654e-06	0.0441975	ENSG00000104853
AD	XXL-VLDL-L	75	rs10426398	19	45591344	4.85147e-09	1.89584e-05	0.000237696	ENSG00000142252
AD	XXL-VLDL-L	75	rs75509651	19	45619506	5.47894e-05	0.0516852	0.00222303	ENSG00000104866
AD	XXL-VLDL-L	75	rs62118471	19	45691049	5.16909e-06	0.00740644	0.000227361	ENSG00000142252
AD	XXL-VLDL-L	76	rs8112710	19	45714583	4.25693e-16	5.19552e-07	0.000863995	ENSG00000283632
AD	XXL-VLDL-L	76	rs77740243	19	45751458	0.000478912	0.213445	0.0172087	ENSG00000104879
AD	XXL-VLDL-L	77	rs2238685	19	45820126	2.40277e-05	0.0269388	0.033549	ENSG00000104879
AD	XXL-VLDL-L	77	rs344818	19	45823663	1.48174e-17	5.19552e-07	2.377e-07	ENSG00000104879
AD	XXL-VLDL-L	77	rs146160549	19	45828641	2.13075e-08	7.52345e-05	0.00182704	ENSG00000104892
AD	XXL-VLDL-L	79	rs10426693	19	46147527	0.000198493	0.128871	0.00755971	ENSG00000104936
AD	XXL-VLDL-L	79	rs4380143	19	46170465	3.68141e-05	0.0378057	0.00183202	ENSG00000010310
AD	XXL-VLDL-L	79	rs56309034	19	46311420	1.70448e-05	0.020416	0.000717669	ENSG00000104936
AD	XXL-VLDL-L	80	rs660745	19	49219459	4.80295e-05	0.0466144	0.00195318	ENSG00000176909
AD	XXL-VLDL-L	81	rs2235620	20	48474200	0.000183443	0.12276	0.0190257	ENSG00000197818
AD	XXL-VLDL-L	82	rs13050325	21	16343812	0.000970695	0.295383	0.0401227	ENSG00000180530
AD	XXL-VLDL-L	83	rs5754075	22	21911220	0.000569438	0.232308	0.0201814
AD	HDL-L	1	rs61781276	1	40369639	2.19664e-05	0.0251385	0.00816305	ENSG00000084072
AD	HDL-L	2	rs12385720	1	93539383	0.000538054	0.22581	0.0387507	ENSG00000117500
AD	HDL-L	3	rs6691020	1	243975753	0.000594539	0.236838	0.0491785	ENSG00000117020
AD	HDL-L	4	rs4275987	2	28062956	0.000501434	0.218022	0.0363786	ENSG00000243147
AD	HDL-L	5	rs840873	2	129067080	0.000148102	0.106806	0.0123909	ENSG00000136720
AD	HDL-L	6	rs1954874	2	135594699	0.000594539	0.236838	0.0421102	ENSG00000082258
AD	HDL-L	7	rs6440796	3	152054222	3.40134e-05	0.0355845	0.0036695	ENSG00000152601
AD	HDL-L	8	rs3796621	4	982852	0.000162934	0.113683	0.0134873	ENSG00000127415
AD	HDL-L	9	rs2237001	4	2258850	1.83667e-05	0.0217263	0.00241618	ENSG00000123933
AD	HDL-L	10	rs62316985	4	69412439	0.00066812	0.250175	0.0463717	ENSG00000196620
AD	HDL-L	11	rs141230954	4	69543264	0.000416381	0.198716	0.0311059	ENSG00000196620
AD	HDL-L	12	rs2076947	4	148988159	0.000302278	0.166692	0.0498555	ENSG00000071205
AD	HDL-L	13	rs13138509	4	154384684	0.000410105	0.197139	0.0330166	ENSG00000121210
AD	HDL-L	14	rs4713823	6	34676130	2.48852e-06	0.00392207	0.000288311	ENSG00000196821
AD	HDL-L	15	rs9492129	6	129167449	0.000553556	0.228947	0.0397066	ENSG00000196569
AD	HDL-L	16	rs6920220	6	138006504	0.000203885	0.131213	0.0165115	ENSG00000118503
AD	HDL-L	17	rs4724797	7	6379537	6.95758e-05	0.0620614	0.00620037	ENSG00000164535
AD	HDL-L	18	rs7785189	7	12257527	1.25539e-06	0.00209513	0.000153426	ENSG00000106460
AD	HDL-L	19	rs4291154	7	17929655	0.00034086	0.178464	0.0261601	ENSG00000071189
AD	HDL-L	20	rs10264306	7	28239466	1.51272e-05	0.0184888	0.00170127	ENSG00000153814
AD	HDL-L	21	rs10276619	7	50313352	0.000124129	0.0945592	0.0448935	ENSG00000185811
AD	HDL-L	22	rs2734897	7	100159567	3.35028e-05	0.0351447	0.0207267	ENSG00000121716
AD	HDL-L	23	rs66743416	7	150449985	0.000354511	0.182408	0.0270892	ENSG00000213203
AD	HDL-L	24	rs1396186	8	9875204	0.00049111	0.215859	0.0439905	ENSG00000175806
AD	HDL-L	25	rs231144	8	116416131	4.54217e-05	0.0447601	0.00417632	ENSG00000104447
AD	HDL-L	26	rs7828742	8	116960729	0.000503968	0.218579	0.0365483	ENSG00000104447
AD	HDL-L	27	rs7836397	8	121875083	0.000729535	0.260575	0.0498456	ENSG00000172164
AD	HDL-L	28	rs117282246	8	144462841	0.000427811	0.201529	0.0464573	ENSG00000158106
AD	HDL-L	28	rs72703721	8	144466338	0.000353295	0.182063	0.0270079	ENSG00000184428
AD	HDL-L	29	rs10756298	9	11861703	0.00038211	0.189937	0.033185
AD	HDL-L	30	rs10991409	9	107679141	0.000618899	0.241275	0.0434616	ENSG00000165029
AD	HDL-L	31	rs2291120	11	47237680	0.000533734	0.224919	0.0400361	ENSG00000134575
AD	HDL-L	31	rs11039138	11	47249223	3.4059e-05	0.0356235	0.0322356	ENSG00000110514
AD	HDL-L	31	rs2856661	11	47374998	8.21659e-11	5.2974e-07	1.52012e-08	ENSG00000165915
AD	HDL-L	32	rs2736600	11	61706011	0.00020407	0.131292	0.0165262	ENSG00000167994
AD	HDL-L	33	rs1263164	11	116675291	0.00024362	0.146648	0.0193819	ENSG00000149591
AD	HDL-L	34	rs529470	11	117132808	3.43052e-05	0.035833	0.00321754	ENSG00000110274
AD	HDL-L	35	rs35483388	11	122545146	6.31187e-05	0.0574866	0.00563517	ENSG00000154127
AD	HDL-L	36	rs61954383	12	122777467	0.000300317	0.166081	0.0233741	ENSG00000184047
AD	HDL-L	37	rs6489156	12	123100397	0.000465685	0.210338	0.0342789	ENSG00000111011
AD	HDL-L	38	rs113740515	12	123199410	0.000241385	0.145849	0.0192333	ENSG00000255398
AD	HDL-L	39	rs7313915	12	123396799	1.40414e-06	0.00233548	0.000171137	ENSG00000139722
AD	HDL-L	40	rs10773111	12	125332955	7.3588e-06	0.0100339	0.000776978	ENSG00000073060
AD	HDL-L	41	rs7182407	15	50714679	0.000152736	0.10896	0.0271121	ENSG00000138592
AD	HDL-L	42	rs653765	15	59042012	1.39621e-06	0.00232327	0.0096813	ENSG00000137845
AD	HDL-L	43	rs437131	15	76781051	0.000397931	0.194011	0.0298229	ENSG00000140374
AD	HDL-L	44	rs8054079	16	19975407	6.81643e-06	0.00939768	0.0031205	ENSG00000103550
AD	HDL-L	45	rs9939774	16	30068354	3.81834e-05	0.0389473	0.00354665	ENSG00000169592
AD	HDL-L	46	rs3785964	17	1461012	0.000298264	0.165436	0.0232397	ENSG00000174238
AD	HDL-L	47	rs199441	17	44773783	8.02351e-05	0.068838	0.00708513	ENSG00000120071
AD	HDL-L	48	rs11664327	18	57739623	0.0003446	0.17956	0.0264182	ENSG00000166603
AD	HDL-L	49	rs56261258	19	45149613	1.3186e-20	5.2974e-07	0.00659683	ENSG00000186567
AD	HDL-L	49	rs4803759	19	45327459	9.53449e-48	5.2974e-07	0.00328811	ENSG00000130202
AD	HDL-L	49	rs147711004	19	45337918	1.62266e-286	5.2974e-07	1.52012e-08	ENSG00000130202
AD	HDL-L	49	rs6859	19	45382034	1.06028e-170	5.2974e-07	0.0176042	ENSG00000130202
AD	HDL-L	49	rs112019714	19	45404857	1.36239e-181	5.2974e-07	0.0163731	ENSG00000130202
AD	HDL-L	49	rs10119	19	45406673	0	5.2974e-07	1.52012e-08	ENSG00000130202
AD	HDL-L	49	rs7412	19	45412079	9.22926e-112	5.2974e-07	3.89381e-07	ENSG00000130203
AD	HDL-L	49	rs484195	19	45421877	1.47664e-150	5.2974e-07	0.0340908	ENSG00000130203
AD	HDL-L	49	rs4263041	19	45438643	4.50409e-07	0.000887648	0.0377428	ENSG00000130202
AD	HDL-L	49	rs73045691	19	45440529	6.84317e-35	5.2974e-07	1.52012e-08	ENSG00000104853
AD	HDL-L	49	rs117715372	19	45455708	6.20355e-05	0.0567868	0.0152809	ENSG00000130203
AD	HDL-L	49	rs117316645	19	45458212	1.83559e-24	5.2974e-07	0.000234005	ENSG00000104853
AD	HDL-L	49	rs204906	19	45461980	4.94248e-09	1.93039e-05	2.46936e-05	ENSG00000104853
AD	HDL-L	49	rs146390218	19	45478352	8.62177e-06	0.0115023	0.0019618	ENSG00000130203
AD	HDL-L	49	rs874744	19	45513417	2.16979e-11	5.2974e-07	0.0270718	ENSG00000007047
AD	HDL-L	49	rs76856627	19	45543755	4.90651e-06	0.00706287	0.0212469	ENSG00000104859
AD	HDL-L	49	rs112481437	19	45549135	3.31042e-30	5.2974e-07	0.0141932	ENSG00000130203
AD	HDL-L	49	rs143539524	19	45552198	0.000108973	0.0863708	0.0260017	ENSG00000104859
AD	HDL-L	49	rs35836101	19	45616982	7.17945e-06	0.0098289	0.000760139	ENSG00000104866
AD	HDL-L	49	rs9676738	19	45704771	3.33924e-10	1.63785e-06	0.00724156	ENSG00000007047
AD	HDL-L	50	rs6509201	19	45714978	2.50634e-15	5.2974e-07	0.0322397	ENSG00000283632
AD	HDL-L	51	rs4802269	19	46167469	1.14158e-09	5.0625e-06	0.000947044	ENSG00000104936
AD	HDL-L	51	rs7250754	19	46184061	0.000259367	0.15231	0.0205027	ENSG00000010310
AD	HDL-L	51	rs8108590	19	46301620	1.09401e-05	0.0141057	0.00111783	ENSG00000177045
AD	HDL-L	52	rs892108	19	46926871	0.000298544	0.165525	0.0290314	ENSG00000277531
AD	HDL-L	53	rs380573	19	54785593	0.000153384	0.109256	0.0127689	ENSG00000131042
AD	HDL-L	54	rs1761451	19	54816509	2.99036e-05	0.0321124	0.00508733	ENSG00000187116
AD	HDL-L	55	rs8139142	22	21910280	0.000469437	0.211171	0.0345065
AD	HDL-L	55	rs138727474	22	21926584	0.000580906	0.234275	0.0413295	ENSG00000185651
AD	IDL-L	1	rs7547155	1	10874877	0.000534955	0.22568	0.0435483	ENSG00000130940
AD	IDL-L	2	rs144028443	1	39511272	0.000754607	0.265052	0.0162688	ENSG00000168653
AD	IDL-L	3	rs2078329	1	45368493	0.00102459	0.302224	0.0207991	ENSG00000142959
AD	IDL-L	4	rs471705	1	55521242	2.92053e-06	0.00452816	8.79208e-05	ENSG00000169174
AD	IDL-L	4	rs12750160	1	55674000	0.000781291	0.269155	0.0163248	ENSG00000162402
AD	IDL-L	5	rs2801581	1	66326917	0.00169042	0.370219	0.0453321	ENSG00000184588
AD	IDL-L	6	rs149923993	1	93262393	0.000976367	0.296158	0.0199243	ENSG00000067208
AD	IDL-L	7	rs3197232	1	109748940	9.96512e-05	0.0808381	0.0024566	ENSG00000116299
AD	IDL-L	8	rs56972081	1	149999228	0.00185023	0.382575	0.0351085	ENSG00000023902
AD	IDL-L	9	rs10218497	1	161078176	0.00133051	0.336813	0.0341767	ENSG00000158864
AD	IDL-L	10	rs9427048	1	161404551	0.00100662	0.29992	0.0356688	ENSG00000143226
AD	IDL-L	11	rs10799941	1	161708194	0.000623133	0.242544	0.0179394	ENSG00000072694
AD	IDL-L	12	rs7537526	1	234767290	0.000856585	0.280269	0.0374899	ENSG00000168264
AD	IDL-L	13	rs4275987	2	28062956	0.000501434	0.218527	0.0109162	ENSG00000243147
AD	IDL-L	14	rs6730757	2	43541598	0.00234764	0.414865	0.0429271	ENSG00000152527
AD	IDL-L	15	rs72796768	2	44083804	0.000332635	0.176336	0.00751367	ENSG00000143921
AD	IDL-L	16	rs9750218	2	108831040	0.00134284	0.33811	0.0331204	ENSG00000198203
AD	IDL-L	17	rs76606749	2	127813957	0.00142823	0.346774	0.0279437	ENSG00000136717
AD	IDL-L	18	rs6710807	2	135592345	0.000207511	0.132898	0.00485161	ENSG00000152128
AD	IDL-L	19	rs77300492	2	161224837	0.000979202	0.29651	0.0199717	ENSG00000153250
AD	IDL-L	20	rs115654617	2	203893999	0.000330859	0.175796	0.00747435	ENSG00000144426
AD	IDL-L	21	rs9878160	3	33020292	0.000932421	0.290567	0.0242989	ENSG00000183813
AD	IDL-L	22	rs12493637	3	56730308	0.00063894	0.245408	0.0139399	ENSG00000180376
AD	IDL-L	23	rs139553701	3	67347488	0.000777047	0.268512	0.0257134	ENSG00000163376
AD	IDL-L	24	rs3773498	3	71016389	0.00156972	0.36005	0.0302238	ENSG00000114861
AD	IDL-L	25	rs116531071	3	116884255	0.00102743	0.302584	0.0442586	ENSG00000185565
AD	IDL-L	26	rs147120836	3	118751940	0.00154027	0.357388	0.0411803	ENSG00000144847
AD	IDL-L	27	rs56026866	3	129276412	0.00191114	0.387006	0.0359285	ENSG00000163913
AD	IDL-L	28	rs148468347	3	132461923	0.00136656	0.34057	0.0400392	ENSG00000113971
AD	IDL-L	29	rs114302199	3	142214313	0.000311989	0.169957	0.00706173	ENSG00000114127
AD	IDL-L	30	rs9810389	3	151159616	0.000224534	0.139754	0.0452123	ENSG00000169313
AD	IDL-L	31	rs11925442	3	170687273	0.00207305	0.398064	0.0459131	ENSG00000163584
AD	IDL-L	32	rs4261909	3	195882380	0.00123476	0.326518	0.0479318	ENSG00000072274
AD	IDL-L	33	rs62316985	4	69412439	0.00066812	0.25068	0.0142206	ENSG00000196620
AD	IDL-L	34	rs11568904	4	110865465	0.00106716	0.307524	0.0445856	ENSG00000138798
AD	IDL-L	35	rs1085392	5	78334724	0.00230853	0.412595	0.0423343	ENSG00000132837
AD	IDL-L	36	rs6890376	5	122680442	0.00178743	0.377852	0.0339719	ENSG00000168944
AD	IDL-L	37	rs6596004	5	130547165	0.000250514	0.149274	0.0240495	ENSG00000169567
AD	IDL-L	38	rs7268	5	139712550	3.09993e-06	0.00475622	0.0441068	ENSG00000120306
AD	IDL-L	39	rs143989537	5	148282530	0.00175033	0.374983	0.0365682	ENSG00000169252
AD	IDL-L	40	rs2033477	5	156544908	1.68362e-06	0.00275483	0.000309733	ENSG00000135077
AD	IDL-L	41	rs10456219	6	18780770	0.00190733	0.386733	0.0358702	ENSG00000137393
AD	IDL-L	42	rs112540634	6	34623905	7.32987e-05	0.0645836	0.00185773	ENSG00000196821
AD	IDL-L	43	rs35047410	6	41170954	0.00123761	0.326817	0.0470967	ENSG00000112195
AD	IDL-L	44	rs195533	6	116254103	0.00173606	0.373863	0.0331195	ENSG00000178425
AD	IDL-L	44	rs117756064	6	116409120	0.000407482	0.196901	0.0169535	ENSG00000111817
AD	IDL-L	45	rs78423775	6	160519228	0.00175699	0.375502	0.0334697	ENSG00000175003
AD	IDL-L	46	rs35351535	6	160794429	0.000573198	0.233312	0.0123918	ENSG00000146477
AD	IDL-L	47	rs3124785	6	160954505	0.00174462	0.374536	0.0332633	ENSG00000122194
AD	IDL-L	48	rs36134785	7	309878	0.000510164	0.220435	0.0416705	ENSG00000248767
AD	IDL-L	49	rs75032247	7	900959	0.000544348	0.227604	0.0118221	ENSG00000164828
AD	IDL-L	49	rs6944845	7	968739	0.00229899	0.412036	0.0421881	ENSG00000105963
AD	IDL-L	50	rs836550	7	6440437	0.000913716	0.288107	0.0188389	ENSG00000164535
AD	IDL-L	51	rs141463535	7	8304009	0.00016785	0.116086	0.0408202	ENSG00000003147
AD	IDL-L	52	rs6460892	7	12234020	0.000547731	0.228288	0.0386602	ENSG00000106460
AD	IDL-L	53	rs6969402	7	17676305	0.00148519	0.35227	0.0350953	ENSG00000106546
AD	IDL-L	54	rs11762060	7	17808596	0.00107	0.30787	0.021662	ENSG00000071189
AD	IDL-L	55	rs7807404	7	26011908	0.00170278	0.371215	0.0325536	ENSG00000050344
AD	IDL-L	56	rs10951128	7	26214853	0.00125656	0.328796	0.0277451	ENSG00000050344
AD	IDL-L	57	rs4722756	7	28154822	0.00015737	0.111141	0.0117307	ENSG00000153814
AD	IDL-L	58	rs12669163	7	50278585	3.00219e-05	0.0322346	0.0109517	ENSG00000185811
AD	IDL-L	59	rs13239185	7	75745033	0.00232856	0.413762	0.0426392	ENSG00000127948
AD	IDL-L	60	rs62470409	7	96372353	0.00155737	0.35894	0.0300332	ENSG00000127922
AD	IDL-L	61	rs12705067	7	99594726	8.07966e-05	0.0692969	0.0470164	ENSG00000213420
AD	IDL-L	61	rs2734897	7	100159567	3.35028e-05	0.0351751	0.000892077	ENSG00000121716
AD	IDL-L	62	rs13311165	7	157273358	0.00151653	0.355205	0.0298204	ENSG00000105993
AD	IDL-L	63	rs6986685	8	9233771	0.000859606	0.280696	0.0178399	ENSG00000175806
AD	IDL-L	63	rs12550674	8	9733499	0.000150326	0.107933	0.00360286	ENSG00000175806
AD	IDL-L	64	rs17666	8	26515458	0.000535706	0.225835	0.0468608	ENSG00000092964
AD	IDL-L	65	rs34604874	8	126487857	0.000510258	0.220455	0.0111086	ENSG00000173334
AD	IDL-L	66	rs897150	8	126576702	1.70448e-05	0.0204505	0.00366929	ENSG00000173334
AD	IDL-L	67	rs6985003	8	145075703	1.43862e-05	0.0177808	0.000399595	ENSG00000178685
AD	IDL-L	68	rs4977757	9	22094330	0.00157257	0.360305	0.0302676	ENSG00000147883
AD	IDL-L	69	rs7023558	9	95775007	0.00121581	0.324504	0.0361915	ENSG00000157303
AD	IDL-L	70	rs2000069	9	107635869	0.000961243	0.294263	0.0225124	ENSG00000165029
AD	IDL-L	71	rs56963659	9	136348194	0.00105864	0.306481	0.0214498	ENSG00000175164
AD	IDL-L	72	rs11257254	10	11731124	0.000234029	0.143355	0.0154317	ENSG00000148429
AD	IDL-L	73	rs75048935	10	66282197	0.000764789	0.266634	0.0160377
AD	IDL-L	74	rs10749609	10	82249752	7.07097e-06	0.00971549	0.023033	ENSG00000108219
AD	IDL-L	75	rs74156304	10	112607587	0.00121581	0.324504	0.0289293	ENSG00000150593
AD	IDL-L	76	rs7102130	11	5673359	0.000291917	0.163683	0.00666576	ENSG00000175518
AD	IDL-L	77	rs11039308	11	47622412	3.0856e-07	0.000754583	0.000132036	ENSG00000109919
AD	IDL-L	77	rs6485802	11	48051442	0.000662942	0.249761	0.0141159	ENSG00000149177
AD	IDL-L	78	rs2736600	11	61706011	0.00020407	0.131445	0.00477115	ENSG00000167994
AD	IDL-L	79	rs4980532	11	63680719	9.17209e-05	0.076275	0.00228649	ENSG00000110583
AD	IDL-L	79	rs72916323	11	63697383	9.13522e-05	0.0760534	0.00340511	ENSG00000072518
AD	IDL-L	80	rs7119612	11	65570517	0.00264072	0.430477	0.0474334	ENSG00000172922
AD	IDL-L	81	rs612189	11	67282608	0.000236449	0.14425	0.0465661	ENSG00000172663
AD	IDL-L	82	rs10891587	11	113569575	0.00256144	0.426529	0.0461416	ENSG00000166682
AD	IDL-L	83	rs672058	11	116764021	0.00237626	0.416502	0.0433548	ENSG00000149591
AD	IDL-L	84	rs35483388	11	122545146	6.31187e-05	0.057557	0.00160897	ENSG00000154127
AD	IDL-L	85	rs370766295	12	17777271	0.00132862	0.336613	0.0309715
AD	IDL-L	86	rs6487557	12	26665429	0.00245643	0.420983	0.0445257	ENSG00000123104
AD	IDL-L	87	rs117857624	12	37872729	5.35796e-05	0.0509418	0.00622002
AD	IDL-L	88	rs147911450	12	47230069	0.00202256	0.394733	0.0376673	ENSG00000139209
AD	IDL-L	89	rs113740515	12	123199410	0.000241385	0.146046	0.00557936	ENSG00000255398
AD	IDL-L	89	rs10847980	12	123387922	0.00108798	0.31004	0.0241799	ENSG00000139722
AD	IDL-L	89	rs11057219	12	123750073	0.000202862	0.130928	0.00474257	ENSG00000051825
AD	IDL-L	90	rs7296737	12	125336956	1.62575e-05	0.0196299	0.00132598	ENSG00000073060
AD	IDL-L	91	rs35159134	13	24471048	0.000127736	0.0965239	0.00361588	ENSG00000205863
AD	IDL-L	92	rs772313	13	99471059	0.000829969	0.276437	0.0256799	ENSG00000088387
AD	IDL-L	93	rs61986541	14	73469141	0.00130017	0.333571	0.025676	ENSG00000119707
AD	IDL-L	94	rs117281836	14	95216789	0.0019797	0.391827	0.0369588	ENSG00000133937
AD	IDL-L	95	rs9744466	15	52261571	0.00134664	0.338506	0.0265237	ENSG00000138594
AD	IDL-L	96	rs261291	15	58680178	7.25836e-06	0.00993346	0.000208018	ENSG00000128918
AD	IDL-L	96	rs118078695	15	58686409	0.00128879	0.332336	0.0254639	ENSG00000128918
AD	IDL-L	97	rs78936960	15	58717401	0.00231044	0.412707	0.0423634	ENSG00000166035
AD	IDL-L	98	rs11857411	15	58863526	0.000179172	0.121146	0.00424493	ENSG00000166035
AD	IDL-L	98	rs34817930	15	59246708	0.000916455	0.28847	0.0388893	ENSG00000157450
AD	IDL-L	99	rs8033972	15	64524980	0.000821948	0.275258	0.0265586	ENSG00000028528
AD	IDL-L	100	rs11634685	15	74599333	0.00139692	0.343658	0.0274085	ENSG00000140481
AD	IDL-L	101	rs936226	15	75069282	0.000915794	0.288383	0.0188761	ENSG00000140474
AD	IDL-L	102	rs437131	15	76781051	0.000397931	0.19443	0.0150485	ENSG00000140374
AD	IDL-L	103	rs7198884	16	661451	0.00231044	0.412707	0.0423634	ENSG00000197562
AD	IDL-L	104	rs80169820	16	18822843	0.00143488	0.347427	0.0344916	ENSG00000170540
AD	IDL-L	105	rs12596543	16	30029135	0.000221556	0.138593	0.0192972	ENSG00000169592
AD	IDL-L	106	rs34841413	16	51602710	9.10204e-05	0.0758532	0.0251856	ENSG00000224578
AD	IDL-L	107	rs17307464	16	70755144	5.25442e-05	0.0501542	0.0235979	ENSG00000132613
AD	IDL-L	108	rs3751875	16	70869996	0.000819684	0.274923	0.0368989	ENSG00000157423
AD	IDL-L	109	rs112211091	16	71472131	0.00242398	0.419187	0.0440564	ENSG00000257017
AD	IDL-L	109	rs4788574	16	71922043	0.0014719	0.351007	0.0286706	ENSG00000257017
AD	IDL-L	109	rs4788454	16	72037206	6.08333e-05	0.0560662	0.00155905	ENSG00000257017
AD	IDL-L	112	rs118182637	16	72294132	0.00155357	0.358596	0.0299742	ENSG00000257017
AD	IDL-L	113	rs250133	16	79571322	0.000209277	0.133635	0.00489241	ENSG00000178573
AD	IDL-L	114	rs8059821	16	89675068	0.00214262	0.402522	0.0397023	ENSG00000131165
AD	IDL-L	115	rs7502296	17	1614225	9.97435e-05	0.080889	0.00305981	ENSG00000167711
AD	IDL-L	116	rs3826408	17	7101292	4.31354e-05	0.043002	0.00113298	ENSG00000072778
AD	IDL-L	117	rs56067920	17	27056618	0.00178267	0.377487	0.033894	ENSG00000167525
AD	IDL-L	118	rs3115095	17	27911278	0.00105864	0.306481	0.0289904	ENSG00000167543
AD	IDL-L	119	rs11657989	17	29395746	1.28694e-05	0.0161615	0.000357971	ENSG00000126860
AD	IDL-L	120	rs62069670	17	31483348	9.45787e-05	0.0779633	0.0233954	ENSG00000141316
AD	IDL-L	121	rs142232522	17	45613827	0.00182168	0.380448	0.0345268	ENSG00000178852
AD	IDL-L	121	rs11868058	17	45640405	0.00054106	0.226934	0.0117553	ENSG00000141279
AD	IDL-L	122	rs138190086	17	61538148	0.000190224	0.125785	0.00948013	ENSG00000136463
AD	IDL-L	123	rs4342	17	61565998	0.000170912	0.117487	0.0258068	ENSG00000008283
AD	IDL-L	124	rs10468792	18	9046854	0.00236481	0.415849	0.0431844	ENSG00000178127
AD	IDL-L	125	rs9947182	18	47253904	0.00226179	0.409833	0.0416125	ENSG00000101670
AD	IDL-L	126	rs8088451	18	47272034	0.00111826	0.313615	0.0225401	ENSG00000167315
AD	IDL-L	127	rs3752229	19	1041352	5.55777e-05	0.0524195	0.00143701	ENSG00000064687
AD	IDL-L	127	rs12151021	19	1050874	6.39388e-13	5.23446e-07	0.00887743	ENSG00000180448
AD	IDL-L	127	rs4147921	19	1062192	1.97351e-05	0.0229938	0.00211245	ENSG00000167468
AD	IDL-L	128	rs112508627	19	10842063	1.84392e-05	0.0218151	0.000506137	ENSG00000129353
AD	IDL-L	128	rs141989097	19	11069069	0.0016581	0.367578	0.0317761	ENSG00000142453
AD	IDL-L	129	rs2738455	19	11235090	0.000178522	0.120864	0.00423082	ENSG00000161888
AD	IDL-L	130	rs77543386	19	18622193	0.000677818	0.252381	0.0169992	ENSG00000105656
AD	IDL-L	131	rs28758934	19	43699292	0.00180075	0.378867	0.0341889	ENSG00000204936
AD	IDL-L	132	rs73048605	19	44228057	0.00122529	0.325514	0.0481798	ENSG00000011422
AD	IDL-L	133	rs444694	19	44309076	7.40067e-05	0.0650353	0.041106	ENSG00000159871
AD	IDL-L	134	rs116986038	19	44754426	0.000307133	0.168477	0.00696832	ENSG00000263002
AD	IDL-L	135	rs61496306	19	44884452	0.000232073	0.142625	0.0313471	ENSG00000062370
AD	IDL-L	135	rs387530	19	44960641	0.00109365	0.310717	0.0220972
AD	IDL-L	135	rs1865387	19	45002315	0.000686859	0.253946	0.0145925	ENSG00000167384
AD	IDL-L	135	rs80257887	19	45020859	9.42032e-09	3.45009e-05	0.0066096	ENSG00000167384
AD	IDL-L	135	rs74747585	19	45039971	2.26232e-07	0.000650603	8.11009e-06	ENSG00000273777
AD	IDL-L	135	rs12461127	19	45052601	1.68627e-06	0.00275902	5.25737e-05	ENSG00000073008
AD	IDL-L	135	rs846848	19	45074177	8.40837e-10	3.78504e-06	3.81747e-08	ENSG00000073008
AD	IDL-L	135	rs16979292	19	45091743	0.000179079	0.121106	0.00424291	ENSG00000073008
AD	IDL-L	135	rs62118220	19	45121682	4.19456e-07	0.000851642	1.43774e-05	ENSG00000186567
AD	IDL-L	135	rs112027066	19	45129089	9.64278e-15	5.23446e-07	4.94664e-09	ENSG00000216588
AD	IDL-L	135	rs12977255	19	45134422	2.04495e-12	5.23446e-07	4.94664e-09	ENSG00000073008
AD	IDL-L	135	rs56261258	19	45149613	1.3186e-20	5.23446e-07	4.94664e-09	ENSG00000186567
AD	IDL-L	135	rs111780744	19	45166951	3.90732e-12	5.23446e-07	1.79091e-05	ENSG00000073008
AD	IDL-L	135	rs2965152	19	45189000	1.31301e-12	5.23446e-07	4.94664e-09	ENSG00000069399
AD	IDL-L	135	rs8104660	19	45191509	3.979e-11	5.23446e-07	4.94664e-09	ENSG00000073008
AD	IDL-L	135	rs76218096	19	45195366	0.000448525	0.206903	0.00990924	ENSG00000069399
AD	IDL-L	135	rs151330717	19	45196964	5.57058e-12	5.23446e-07	4.94664e-09	ENSG00000069399
AD	IDL-L	135	rs80000866	19	45200634	7.95817e-05	0.0684633	0.00199528	ENSG00000130202
AD	IDL-L	135	rs12150984	19	45202027	1.00098e-22	5.23446e-07	2.68314e-08	ENSG00000186567
AD	IDL-L	135	rs3948201	19	45202652	0.000823835	0.275536	0.0171443	ENSG00000213892
AD	IDL-L	135	rs111278137	19	45215081	5.13387e-10	2.40798e-06	2.37491e-08	ENSG00000187244
AD	IDL-L	135	rs11881756	19	45220896	1.56746e-17	5.23446e-07	4.94664e-09	ENSG00000130202
AD	IDL-L	135	rs2965109	19	45225345	2.2831e-29	5.23446e-07	4.94664e-09	ENSG00000186567
AD	IDL-L	135	rs186110295	19	45233503	8.74648e-11	5.23446e-07	4.94664e-09	ENSG00000130202
AD	IDL-L	135	rs74607435	19	45235700	2.51653e-10	1.24201e-06	1.19818e-08	ENSG00000069399
AD	IDL-L	135	rs73048224	19	45238958	0.000859039	0.280616	0.031576	ENSG00000130202
AD	IDL-L	135	rs75599500	19	45243696	3.70817e-07	0.00080753	0.000930206	ENSG00000073008
AD	IDL-L	135	rs7249244	19	45245698	7.16955e-07	0.00125255	2.37059e-05	ENSG00000130202
AD	IDL-L	135	rs147211387	19	45261755	1.01199e-07	0.000327438	0.000130888	ENSG00000142273
AD	IDL-L	135	rs113330691	19	45295886	1.27201e-17	5.23446e-07	4.94664e-09	ENSG00000142273
AD	IDL-L	135	rs10419669	19	45298069	7.0141e-12	5.23446e-07	4.94664e-09	ENSG00000142273
AD	IDL-L	135	rs2927479	19	45309886	2.26019e-14	5.23446e-07	4.94664e-09	ENSG00000069399
AD	IDL-L	135	rs1135062	19	45322744	4.48089e-12	5.23446e-07	4.94664e-09	ENSG00000187244
AD	IDL-L	135	rs8113311	19	45325738	1.00362e-45	5.23446e-07	4.94664e-09	ENSG00000130202
AD	IDL-L	135	rs78986976	19	45329438	3.63536e-14	5.23446e-07	4.94664e-09	ENSG00000130202
AD	IDL-L	135	rs4452060	19	45347911	1.13953e-56	5.23446e-07	4.94664e-09	ENSG00000130202
AD	IDL-L	135	rs411920	19	45361632	3.02126e-38	5.23446e-07	4.94664e-09	ENSG00000130202
AD	IDL-L	135	rs138607350	19	45363820	2.0474e-71	5.23446e-07	4.94664e-09	ENSG00000130202
AD	IDL-L	135	rs146275714	19	45365447	5.79449e-292	5.23446e-07	4.94664e-09	ENSG00000130202
AD	IDL-L	135	rs77196615	19	45380335	0.0004161	0.199082	0.00923229	ENSG00000130202
AD	IDL-L	135	rs144261139	19	45385356	7.29392e-99	5.23446e-07	4.94664e-09	ENSG00000130202
AD	IDL-L	135	rs116967764	19	45385389	0.000187623	0.124718	0.0204239	ENSG00000130202
AD	IDL-L	135	rs143473297	19	45393352	5.33179e-30	5.23446e-07	1.09584e-06	ENSG00000130203
AD	IDL-L	135	rs73936968	19	45395816	3.09282e-06	0.00474744	0.000477652	ENSG00000130202
AD	IDL-L	135	rs1160984	19	45403924	2.97996e-33	5.23446e-07	1.42324e-06	ENSG00000130202
AD	IDL-L	135	rs10119	19	45406673	0	5.23446e-07	0.00335425	ENSG00000130202
AD	IDL-L	135	rs72654472	19	45414392	1.0925e-10	5.72009e-07	0.0130957	ENSG00000104853
AD	IDL-L	135	rs72654437	19	45416099	1.81447e-12	5.23446e-07	1.26967e-08	ENSG00000130202
AD	IDL-L	135	rs72654445	19	45417200	3.74146e-11	5.23446e-07	0.00209317	ENSG00000130202
AD	IDL-L	135	rs28795074	19	45436657	1.84324e-07	0.000565587	6.69472e-06	ENSG00000104853
AD	IDL-L	135	rs79429216	19	45445517	5.70331e-19	5.23446e-07	4.94664e-09	ENSG00000104853
AD	IDL-L	135	rs1132899	19	45448036	1.20857e-22	5.23446e-07	4.94664e-09	ENSG00000224916
AD	IDL-L	135	rs10420434	19	45451190	2.92142e-06	0.00452932	0.000392874	ENSG00000104853
AD	IDL-L	135	rs117715372	19	45455708	6.20355e-05	0.056856	0.00158548	ENSG00000130203
AD	IDL-L	135	rs138692741	19	45467132	2.83625e-07	0.000728937	1.00104e-05	ENSG00000130203
AD	IDL-L	135	rs145639166	19	45469129	2.11577e-13	5.23446e-07	0.0135314	ENSG00000130203
AD	IDL-L	135	rs117198034	19	45469902	1.5566e-06	0.00255462	0.000657993	ENSG00000130203
AD	IDL-L	135	rs35194062	19	45505177	2.37851e-13	5.23446e-07	3.85085e-07	ENSG00000104856
AD	IDL-L	135	rs149625707	19	45512123	0.000265333	0.154676	0.0118775	ENSG00000104853
AD	IDL-L	135	rs34874378	19	45516881	6.03002e-17	5.23446e-07	4.94664e-09	ENSG00000007047
AD	IDL-L	135	rs142380271	19	45525038	2.30369e-10	1.15023e-06	0.00318301	ENSG00000104856
AD	IDL-L	135	rs35057129	19	45535310	9.27498e-14	5.23446e-07	4.94664e-09	ENSG00000104856
AD	IDL-L	135	rs112481437	19	45549135	3.31042e-30	5.23446e-07	4.94664e-09	ENSG00000130203
AD	IDL-L	135	rs201269048	19	45574113	9.56134e-10	4.24504e-06	4.31378e-08	ENSG00000104853
AD	IDL-L	135	rs11083759	19	45576714	2.9082e-09	1.17719e-05	3.73606e-07	ENSG00000104859
AD	IDL-L	135	rs60239918	19	45580372	7.3445e-09	2.74402e-05	7.12715e-06	ENSG00000104853
AD	IDL-L	135	rs8100183	19	45584692	3.69571e-12	5.23446e-07	4.94664e-09	ENSG00000142252
AD	IDL-L	135	rs78620885	19	45591084	3.53735e-06	0.00534934	0.000105348	ENSG00000142252
AD	IDL-L	135	rs35836101	19	45616982	7.17945e-06	0.00984237	0.000205913	ENSG00000104866
AD	IDL-L	135	rs78073763	19	45649838	2.84663e-07	0.00073005	0.00107294	ENSG00000142252
AD	IDL-L	135	rs78541786	19	45659606	3.46712e-23	5.23446e-07	4.94664e-09	ENSG00000179846
AD	IDL-L	135	rs149553138	19	45672478	0.00010805	0.0858977	0.00265986	ENSG00000007255
AD	IDL-L	135	rs62118471	19	45691049	5.16909e-06	0.00740114	0.00015028	ENSG00000142252
AD	IDL-L	135	rs111243475	19	45691570	1.2941e-06	0.00215611	4.09847e-05	ENSG00000007255
AD	IDL-L	135	rs12977719	19	45694106	0.000573574	0.233384	0.012399
AD	IDL-L	135	rs148023052	19	45698590	9.04536e-09	3.32686e-05	3.72351e-07	ENSG00000007255
AD	IDL-L	135	rs620807	19	45706952	1.53904e-15	5.23446e-07	4.94664e-09	ENSG00000007047
AD	IDL-L	135	rs10415392	19	45719790	2.15575e-12	5.23446e-07	3.60085e-07	ENSG00000007047
AD	IDL-L	135	rs346758	19	45725739	2.93672e-23	5.23446e-07	8.46554e-07	ENSG00000007047
AD	IDL-L	136	rs386569	19	45787046	6.37302e-06	0.00884941	0.000182965	ENSG00000007047
AD	IDL-L	136	rs123187	19	45830947	8.31063e-17	5.23446e-07	0.00011501	ENSG00000104879
AD	IDL-L	136	rs76692930	19	45875851	0.00106905	0.307755	0.0216444	ENSG00000104884
AD	IDL-L	136	rs928911	19	45907860	0.000965969	0.294858	0.019749	ENSG00000012061
AD	IDL-L	136	rs3212930	19	45927610	1.2923e-09	5.56952e-06	1.22295e-06	ENSG00000012061
AD	IDL-L	136	rs111631465	19	46015838	0.00135992	0.339886	0.0358135	ENSG00000125753
AD	IDL-L	136	rs151030695	19	46050378	0.000174995	0.119317	0.00415332	ENSG00000125753
AD	IDL-L	136	rs11673516	19	46059364	6.4551e-05	0.0586114	0.0016463	ENSG00000125753
AD	IDL-L	136	rs79871265	19	46073574	0.000957463	0.293784	0.0196043	ENSG00000125741
AD	IDL-L	136	rs4994276	19	46164172	3.21101e-06	0.00490292	9.57582e-05	ENSG00000010310
AD	IDL-L	137	rs11083780	19	46210692	5.31203e-07	0.000977732	2.69752e-05	ENSG00000104936
AD	IDL-L	137	rs77686356	19	46361733	0.000653905	0.248141	0.0139314	ENSG00000125755
AD	IDL-L	138	rs73566664	19	46384215	0.00247456	0.421976	0.0447853	ENSG00000104936
AD	IDL-L	139	rs2341635	19	46470434	0.000570754	0.232839	0.0123447	ENSG00000104983
AD	IDL-L	139	rs192728214	19	46483674	1.9155e-05	0.022476	0.0167437	ENSG00000011485
AD	IDL-L	140	rs443081	19	47212343	3.90052e-05	0.0396032	0.00187325	ENSG00000105287
AD	IDL-L	141	rs479486	19	49229323	8.37026e-06	0.0112185	0.000237969	ENSG00000176909
AD	IDL-L	142	rs6044953	20	17669186	0.00046381	0.210395	0.0102115	ENSG00000125868
AD	IDL-L	143	rs2745836	20	17808116	0.00141779	0.345743	0.0277666	ENSG00000125844
AD	IDL-L	144	rs240754	20	17860145	0.000892558	0.285263	0.0344917	ENSG00000125844
AD	IDL-L	145	rs3918253	20	44639511	0.00270281	0.433488	0.0484185	ENSG00000101017
AD	IDL-L	146	rs16983293	20	61479056	0.00209973	0.399791	0.0389887	ENSG00000101190
AD	IDL-L	147	rs2830246	21	27847903	0.00148994	0.352719	0.0289647	ENSG00000166265
AD	IDL-L	148	rs140492	22	21923144	0.000743767	0.263343	0.0278165	ENSG00000185651
AD	IDL-L	149	rs13056300	22	41408754	0.000437464	0.2043	0.0196444	ENSG00000196236
AD	L-HDL-L	1	rs61781270	1	40349428	6.55662e-06	0.00911451	0.000923917	ENSG00000084072
AD	L-HDL-L	2	rs60976597	1	40587014	6.89141e-05	0.0618226	0.0265004	ENSG00000131238
AD	L-HDL-L	3	rs12385720	1	93539383	0.000538054	0.22657	0.0450024	ENSG00000117500
AD	L-HDL-L	4	rs4489574	1	161189713	4.73156e-05	0.0463375	0.00559282	ENSG00000158869
AD	L-HDL-L	5	rs144358733	1	173516815	0.000512229	0.221127	0.0432458	ENSG00000117592
AD	L-HDL-L	6	rs4282830	1	222911960	9.80831e-05	0.0801331	0.0107055	ENSG00000154305
AD	L-HDL-L	7	rs840873	2	129067080	0.000148102	0.107114	0.0154183	ENSG00000136720
AD	L-HDL-L	8	rs1954874	2	135594699	0.000594539	0.237615	0.0485674	ENSG00000082258
AD	L-HDL-L	9	rs3796621	4	982852	0.000162934	0.114019	0.0167231	ENSG00000127415
AD	L-HDL-L	10	rs2237001	4	2258850	1.83667e-05	0.0217922	0.00903184	ENSG00000123933
AD	L-HDL-L	11	rs6845118	4	17939740	0.000426687	0.201966	0.0375093	ENSG00000163257
AD	L-HDL-L	12	rs13138509	4	154384684	0.000410105	0.19784	0.0362881	ENSG00000121210
AD	L-HDL-L	13	rs62380760	5	140984454	5.03183e-05	0.0485157	0.024646	ENSG00000178913
AD	L-HDL-L	14	rs4713823	6	34676130	2.48852e-06	0.00393665	0.000374336	ENSG00000196821
AD	L-HDL-L	15	rs9492108	6	129130411	0.000411978	0.198314	0.0364285	ENSG00000196569
AD	L-HDL-L	16	rs4724797	7	6379537	6.95758e-05	0.0622723	0.00791408	ENSG00000164535
AD	L-HDL-L	17	rs11509153	7	12263800	3.46263e-06	0.00526845	0.000595925	ENSG00000106460
AD	L-HDL-L	18	rs4722762	7	28178262	6.72234e-06	0.00932285	0.000946648	ENSG00000153814
AD	L-HDL-L	19	rs9649710	7	50322832	3.39769e-05	0.0356591	0.00989145	ENSG00000185811
AD	L-HDL-L	20	rs12538820	7	99340049	0.000172768	0.11857	0.0176355	ENSG00000130429
AD	L-HDL-L	21	rs12539172	7	100091795	2.85017e-08	9.94273e-05	0.0192707	ENSG00000121716
AD	L-HDL-L	22	rs146450259	7	134071305	0.000585607	0.23594	0.0480268	ENSG00000085662
AD	L-HDL-L	23	rs66743416	7	150449985	0.000354511	0.183055	0.0323199	ENSG00000213203
AD	L-HDL-L	24	rs13268133	8	9731470	0.000203978	0.131671	0.0286577	ENSG00000175806
AD	L-HDL-L	25	rs231144	8	116416131	4.54217e-05	0.0449056	0.00539787	ENSG00000104447
AD	L-HDL-L	26	rs7828742	8	116960729	0.000503968	0.219328	0.0426652	ENSG00000104447
AD	L-HDL-L	27	rs72703721	8	144466338	0.000353295	0.182708	0.0322295	ENSG00000184428
AD	L-HDL-L	28	rs2029209	9	11861841	0.000241385	0.146332	0.0234376
AD	L-HDL-L	29	rs62568212	9	107689035	0.000160337	0.112772	0.0164729	ENSG00000070214
AD	L-HDL-L	30	rs2291120	11	47237680	0.000533734	0.225678	0.0447145	ENSG00000134575
AD	L-HDL-L	30	rs11039138	11	47249223	3.4059e-05	0.0357295	0.00416156	ENSG00000110514
AD	L-HDL-L	30	rs2856661	11	47374998	8.21659e-11	5.23268e-07	2.05531e-08	ENSG00000165915
AD	L-HDL-L	31	rs2736600	11	61706011	0.00020407	0.131711	0.0202986	ENSG00000167994
AD	L-HDL-L	32	rs35483388	11	122545146	6.31187e-05	0.0576889	0.00721687	ENSG00000154127
AD	L-HDL-L	33	rs74874788	11	129229241	0.000293503	0.164493	0.0276501	ENSG00000043039
AD	L-HDL-L	34	rs61954383	12	122777467	0.000300317	0.166659	0.0281614	ENSG00000184047
AD	L-HDL-L	35	rs6489156	12	123100397	0.000465685	0.211069	0.040204	ENSG00000111011
AD	L-HDL-L	36	rs113740515	12	123199410	0.000241385	0.146332	0.0234376	ENSG00000255398
AD	L-HDL-L	37	rs7313915	12	123396799	1.40414e-06	0.00234328	0.000218985	ENSG00000139722
AD	L-HDL-L	38	rs10773111	12	125332955	7.3588e-06	0.0100778	0.00102902	ENSG00000073060
AD	L-HDL-L	39	rs76278827	14	55908007	0.000563235	0.23163	0.0466358	ENSG00000126777
AD	L-HDL-L	40	rs653765	15	59042012	1.39621e-06	0.00233102	0.00176231	ENSG00000137845
AD	L-HDL-L	40	rs142864748	15	59059259	0.00019236	0.12691	0.0193081	ENSG00000128918
AD	L-HDL-L	41	rs437131	15	76781051	0.000397931	0.194705	0.0353616	ENSG00000140374
AD	L-HDL-L	42	rs8054079	16	19975407	6.81643e-06	0.00943885	0.0448228	ENSG00000103550
AD	L-HDL-L	43	rs9939774	16	30068354	3.81834e-05	0.0390658	0.00460626	ENSG00000169592
AD	L-HDL-L	44	rs4788454	16	72037206	6.08333e-05	0.0561942	0.00700069	ENSG00000257017
AD	L-HDL-L	45	rs396982	16	79603710	0.00018883	0.125472	0.0240922	ENSG00000178573
AD	L-HDL-L	46	rs9906585	17	1461255	0.000412259	0.198385	0.0386742	ENSG00000174238
AD	L-HDL-L	47	rs17577369	17	44192923	4.93051e-07	0.000931657	0.00107032	ENSG00000120071
AD	L-HDL-L	48	rs4277405	17	61548918	3.18438e-05	0.0337667	0.0430028	ENSG00000159640
AD	L-HDL-L	49	rs6501538	17	70373489	0.000439151	0.204962	0.0383964	ENSG00000125398
AD	L-HDL-L	50	rs11664327	18	57739623	0.0003446	0.180196	0.0315734	ENSG00000166603
AD	L-HDL-L	51	rs74389203	19	18606656	0.000369477	0.187224	0.0334085	ENSG00000105656
AD	L-HDL-L	52	rs56210316	19	45170097	2.86836e-05	0.0311954	0.0104664	ENSG00000073008
AD	L-HDL-L	52	rs62117160	19	45232161	1.73654e-30	5.23268e-07	2.05531e-08	ENSG00000069399
AD	L-HDL-L	52	rs2927439	19	45242740	1.8376e-60	5.23268e-07	0.0246693	ENSG00000073008
AD	L-HDL-L	52	rs1135062	19	45322744	4.48089e-12	5.23268e-07	0.00793512	ENSG00000187244
AD	L-HDL-L	52	rs147711004	19	45337918	1.62266e-286	5.23268e-07	0.00161145	ENSG00000130202
AD	L-HDL-L	52	rs11668738	19	45347561	8.45513e-30	5.23268e-07	7.28312e-05	ENSG00000130202
AD	L-HDL-L	52	rs11083749	19	45384105	6.58907e-11	5.23268e-07	0.00113606	ENSG00000130202
AD	L-HDL-L	52	rs283808	19	45387034	2.06834e-28	5.23268e-07	2.05531e-08	ENSG00000130203
AD	L-HDL-L	52	rs10119	19	45406673	0	5.23268e-07	2.05531e-08	ENSG00000130202
AD	L-HDL-L	52	rs439401	19	45414451	5.49828e-222	5.23268e-07	2.05531e-08	ENSG00000130203
AD	L-HDL-L	52	rs28795074	19	45436657	1.84324e-07	0.000573222	0.00116844	ENSG00000104853
AD	L-HDL-L	52	rs73045691	19	45440529	6.84317e-35	5.23268e-07	2.05531e-08	ENSG00000104853
AD	L-HDL-L	52	rs117715372	19	45455708	6.20355e-05	0.0569861	0.0105939	ENSG00000130203
AD	L-HDL-L	52	rs204907	19	45461996	1.60054e-07	0.000509518	0.000621054	ENSG00000104853
AD	L-HDL-L	52	rs112329279	19	45488093	9.16739e-24	5.23268e-07	0.0151232	ENSG00000104853
AD	L-HDL-L	52	rs2060251	19	45509024	1.50082e-07	0.000482224	0.00126899	ENSG00000104856
AD	L-HDL-L	52	rs6509201	19	45714978	2.50634e-15	5.23268e-07	0.0184237	ENSG00000283632
AD	L-HDL-L	52	rs6509208	19	45824218	7.07261e-16	5.23268e-07	0.0413382	ENSG00000104879
AD	L-HDL-L	52	rs151030695	19	46050378	0.000174995	0.119564	0.0261654	ENSG00000125753
AD	L-HDL-L	53	rs62111724	19	46164672	2.12822e-08	7.53849e-05	2.24341e-05	ENSG00000104936
AD	L-HDL-L	53	rs7250754	19	46184061	0.000259367	0.152822	0.0248955	ENSG00000010310
AD	L-HDL-L	53	rs8108590	19	46301620	1.09401e-05	0.0141598	0.00148104	ENSG00000177045
AD	L-HDL-L	54	rs1761451	19	54816509	2.99036e-05	0.0322064	0.0424895	ENSG00000187116
AD	L-HDL-L	55	rs6136437	20	18596424	0.000179729	0.121637	0.046645	ENSG00000125821
AD	L-HDL-L	56	rs8139142	22	21910280	0.000469437	0.211904	0.0404512
AD	L-HDL-L	57	rs138727474	22	21926584	0.000580906	0.235049	0.047739	ENSG00000185651
AD	L-HDL-L	58	rs61298040	22	41701341	0.000364612	0.185888	0.0350781	ENSG00000100401
AD	L-LDL-L	1	rs2317111	1	21676199	0.000489139	0.216101	0.0269878	ENSG00000117298
AD	L-LDL-L	2	rs144028443	1	39511272	0.000754607	0.265261	0.0146701	ENSG00000168653
AD	L-LDL-L	3	rs2078329	1	45368493	0.00102459	0.302444	0.0191818	ENSG00000142959
AD	L-LDL-L	4	rs471705	1	55521242	2.92053e-06	0.00455022	8.38765e-05	ENSG00000169174
AD	L-LDL-L	4	rs12750160	1	55674000	0.000781291	0.269367	0.0150976	ENSG00000162402
AD	L-LDL-L	5	rs80272590	1	61699371	0.0010558	0.306349	0.0338692	ENSG00000162599
AD	L-LDL-L	6	rs2801581	1	66326917	0.00169042	0.370384	0.0297352	ENSG00000184588
AD	L-LDL-L	7	rs149923993	1	93262393	0.000976367	0.296378	0.0279878	ENSG00000067208
AD	L-LDL-L	8	rs112449786	1	109610821	0.00307282	0.450129	0.0495462	ENSG00000116299
AD	L-LDL-L	9	rs3197232	1	109748940	9.96512e-05	0.0808964	0.00231699	ENSG00000116299
AD	L-LDL-L	10	rs56972081	1	149999228	0.00185023	0.382716	0.0328841	ENSG00000023902
AD	L-LDL-L	11	rs9427048	1	161404551	0.00100662	0.300141	0.0188606	ENSG00000143226
AD	L-LDL-L	12	rs10799941	1	161708194	0.000623133	0.242733	0.0137109	ENSG00000072694
AD	L-LDL-L	13	rs145597499	1	205488342	0.000559382	0.230791	0.0467809	ENSG00000117266
AD	L-LDL-L	14	rs57568311	2	24366265	0.00208258	0.398797	0.0367884	ENSG00000186453
AD	L-LDL-L	15	rs4275987	2	28062956	0.000501434	0.218691	0.0101432	ENSG00000243147
AD	L-LDL-L	16	rs72796768	2	44083804	0.000332635	0.17654	0.00700948	ENSG00000143921
AD	L-LDL-L	17	rs76606749	2	127813957	0.00142823	0.346968	0.0257077	ENSG00000136717
AD	L-LDL-L	18	rs6710807	2	135592345	0.000207511	0.133078	0.00454714	ENSG00000152128
AD	L-LDL-L	18	rs73956771	2	136417660	0.00194351	0.389432	0.0397163	ENSG00000076003
AD	L-LDL-L	19	rs115654617	2	203893999	0.000330859	0.176	0.00697321	ENSG00000144426
AD	L-LDL-L	20	rs9878160	3	33020292	0.000932421	0.290786	0.0425365	ENSG00000183813
AD	L-LDL-L	21	rs6773931	3	56735180	0.000273911	0.157892	0.00587584	ENSG00000180376
AD	L-LDL-L	22	rs9841230	3	119446441	0.00122529	0.325724	0.0386526	ENSG00000121577
AD	L-LDL-L	23	rs7635647	3	119896657	0.000481539	0.21447	0.0421214	ENSG00000082701
AD	L-LDL-L	24	rs57400559	3	129183035	0.00123382	0.326626	0.0225557	ENSG00000163913
AD	L-LDL-L	25	rs114302199	3	142214313	0.000311989	0.170169	0.00659243	ENSG00000114127
AD	L-LDL-L	26	rs9810389	3	151159616	0.000224534	0.139949	0.010657	ENSG00000169313
AD	L-LDL-L	27	rs4261909	3	195882380	0.00123476	0.326726	0.0299527	ENSG00000072274
AD	L-LDL-L	28	rs12503560	4	2714482	0.000165902	0.115313	0.0469321	ENSG00000063978
AD	L-LDL-L	29	rs3129309	4	3306990	0.00027559	0.158469	0.00590948	ENSG00000159788
AD	L-LDL-L	30	rs6838815	4	39454196	0.00258532	0.427804	0.0427898	ENSG00000121897
AD	L-LDL-L	31	rs62316985	4	69412439	0.00066812	0.250876	0.0131726	ENSG00000196620
AD	L-LDL-L	32	rs7693097	4	110146989	0.0012613	0.329513	0.0277638	ENSG00000188517
AD	L-LDL-L	33	rs11568904	4	110865465	0.00106716	0.307742	0.0419946	ENSG00000138798
AD	L-LDL-L	34	rs4580814	5	1113244	0.00123003	0.326226	0.035761	ENSG00000113504
AD	L-LDL-L	35	rs145847623	5	13374887	0.00306421	0.449767	0.0494365
AD	L-LDL-L	36	rs6890376	5	122680442	0.00178743	0.378002	0.031232	ENSG00000168944
AD	L-LDL-L	37	rs6874506	5	137788987	0.00101324	0.300994	0.0448655	ENSG00000132563
AD	L-LDL-L	38	rs10875633	5	139711132	4.08407e-06	0.00606266	0.0476451	ENSG00000120306
AD	L-LDL-L	39	rs143989537	5	148282530	0.00175033	0.375138	0.0306694	ENSG00000169252
AD	L-LDL-L	40	rs6873137	5	156434253	0.00309291	0.450972	0.0498011	ENSG00000113249
AD	L-LDL-L	40	rs4704850	5	156532952	1.19698e-07	0.000392194	1.45982e-05	ENSG00000135077
AD	L-LDL-L	41	rs10456219	6	18780770	0.00190733	0.386866	0.0329738	ENSG00000137393
AD	L-LDL-L	42	rs112540634	6	34623905	7.32987e-05	0.0646228	0.00175563	ENSG00000196821
AD	L-LDL-L	43	rs220959	6	94970499	0.000341234	0.179112	0.0176763
AD	L-LDL-L	44	rs195515	6	116240302	0.00173796	0.374171	0.0304792	ENSG00000178425
AD	L-LDL-L	45	rs148098552	6	160535103	0.00213499	0.40215	0.0363817	ENSG00000175003
AD	L-LDL-L	46	rs3124785	6	160954505	0.00174462	0.374693	0.0305818	ENSG00000122194
AD	L-LDL-L	47	rs11753760	6	166303031	0.00091551	0.288564	0.0370414	ENSG00000112541
AD	L-LDL-L	48	rs36134785	7	309878	0.000510164	0.220601	0.0306793	ENSG00000248767
AD	L-LDL-L	49	rs75032247	7	900959	0.000544348	0.227777	0.043321	ENSG00000164828
AD	L-LDL-L	50	rs836550	7	6440437	0.000913716	0.288325	0.0173928	ENSG00000164535
AD	L-LDL-L	51	rs141463535	7	8304009	0.00016785	0.11622	0.0157236	ENSG00000003147
AD	L-LDL-L	52	rs11762060	7	17808596	0.00107	0.308087	0.0248028	ENSG00000071189
AD	L-LDL-L	53	rs10951128	7	26214853	0.00125656	0.329004	0.0361424	ENSG00000050344
AD	L-LDL-L	54	rs10274928	7	28142088	0.00092987	0.290453	0.0279941	ENSG00000153814
AD	L-LDL-L	55	rs12669163	7	50278585	3.00219e-05	0.0322745	0.00578562	ENSG00000185811
AD	L-LDL-L	56	rs62470409	7	96372353	0.00155737	0.359123	0.0276191	ENSG00000127922
AD	L-LDL-L	57	rs2734897	7	100159567	3.35028e-05	0.0352127	0.000846482	ENSG00000121716
AD	L-LDL-L	58	rs62469000	7	116149844	0.00218456	0.405246	0.0371273	ENSG00000105971
AD	L-LDL-L	59	rs4716476	7	157217342	0.00143867	0.34799	0.0396743	ENSG00000105993
AD	L-LDL-L	60	rs13311165	7	157273358	0.00151653	0.355391	0.0270323	ENSG00000105993
AD	L-LDL-L	61	rs6986685	8	9233771	0.000859606	0.280913	0.0264128	ENSG00000175806
AD	L-LDL-L	61	rs13268133	8	9731470	0.000203978	0.131581	0.00447055	ENSG00000175806
AD	L-LDL-L	62	rs180781237	8	97791895	0.00134095	0.338112	0.0462429	ENSG00000104324
AD	L-LDL-L	63	rs808994	8	116429998	4.76542e-05	0.0465166	0.00848806	ENSG00000104447
AD	L-LDL-L	64	rs34604874	8	126487857	0.000510258	0.220621	0.0103198	ENSG00000173334
AD	L-LDL-L	65	rs897150	8	126576702	1.70448e-05	0.0204925	0.000446314	ENSG00000173334
AD	L-LDL-L	66	rs6985003	8	145075703	1.43862e-05	0.0178212	0.000379878	ENSG00000178685
AD	L-LDL-L	67	rs72695481	8	145276643	0.00175223	0.375287	0.043937	ENSG00000185000
AD	L-LDL-L	68	rs4977757	9	22094330	0.00157257	0.360487	0.0278336	ENSG00000147883
AD	L-LDL-L	69	rs35093463	9	107586238	0.00193114	0.388559	0.0470453	ENSG00000136783
AD	L-LDL-L	70	rs13285112	9	107636707	0.000922595	0.2895	0.0175373	ENSG00000165029
AD	L-LDL-L	71	rs680762	9	135914914	0.000260765	0.153253	0.0101754	ENSG00000160271
AD	L-LDL-L	72	rs56963659	9	136348194	0.00105864	0.306699	0.0197754	ENSG00000175164
AD	L-LDL-L	73	rs11257110	10	11513200	0.000847617	0.279207	0.023883	ENSG00000148429
AD	L-LDL-L	73	rs11257254	10	11731124	0.000234029	0.143558	0.0126549	ENSG00000148429
AD	L-LDL-L	74	rs75048935	10	66282197	0.000764789	0.266844	0.0150174
AD	L-LDL-L	75	rs10749609	10	82249752	7.07097e-06	0.00974713	0.0262396	ENSG00000108219
AD	L-LDL-L	76	rs74156304	10	112607587	0.00121581	0.324714	0.0222888	ENSG00000150593
AD	L-LDL-L	77	rs10885209	10	113321561	0.000936673	0.291339	0.0399818	ENSG00000150594
AD	L-LDL-L	78	rs11200592	10	124138947	0.000627743	0.243548	0.0497529	ENSG00000107679
AD	L-LDL-L	79	rs7102130	11	5673359	0.000291917	0.163897	0.00622634	ENSG00000175518
AD	L-LDL-L	80	rs12294486	11	18312637	0.000806758	0.273208	0.0155331	ENSG00000173432
AD	L-LDL-L	81	rs61897306	11	46823857	0.000856868	0.280525	0.0285429	ENSG00000165912
AD	L-LDL-L	82	rs11039130	11	47229316	2.1304e-05	0.0245735	0.0330734	ENSG00000110514
AD	L-LDL-L	82	rs11039324	11	47665686	3.00245e-07	0.000756102	0.00174908	ENSG00000109919
AD	L-LDL-L	82	rs6485802	11	48051442	0.000662942	0.249957	0.0130769	ENSG00000149177
AD	L-LDL-L	83	rs2736600	11	61706011	0.00020407	0.131621	0.00447258	ENSG00000167994
AD	L-LDL-L	84	rs72916323	11	63697383	9.13522e-05	0.0761054	0.00377957	ENSG00000072518
AD	L-LDL-L	84	rs509701	11	63774597	9.02554e-05	0.0754399	0.00212666	ENSG00000072518
AD	L-LDL-L	86	rs612189	11	67282608	0.000236449	0.144455	0.0231994	ENSG00000172663
AD	L-LDL-L	87	rs10891587	11	113569575	0.00256144	0.426605	0.042427	ENSG00000166682
AD	L-LDL-L	88	rs1263164	11	116675291	0.00024362	0.147059	0.00526264	ENSG00000149591
AD	L-LDL-L	89	rs529470	11	117132808	3.43052e-05	0.0359014	0.00132688	ENSG00000110274
AD	L-LDL-L	90	rs35483388	11	122545146	6.31187e-05	0.0575912	0.00152207	ENSG00000154127
AD	L-LDL-L	91	rs370766295	12	17777271	0.00132862	0.336815	0.0364208
AD	L-LDL-L	92	rs6487557	12	26665429	0.00245643	0.421069	0.0409376	ENSG00000123104
AD	L-LDL-L	93	rs149051760	12	37866900	4.80478e-05	0.0468041	0.013274
AD	L-LDL-L	94	rs4994910	12	47225071	0.00174367	0.374618	0.0305672	ENSG00000139209
AD	L-LDL-L	95	rs147911450	12	47230069	0.00202256	0.394852	0.0346243	ENSG00000139209
AD	L-LDL-L	96	rs12828029	12	53864012	0.00179979	0.378943	0.0459602	ENSG00000205352
AD	L-LDL-L	97	rs7302925	12	56861458	0.000162656	0.113777	0.0076864	ENSG00000176422
AD	L-LDL-L	98	rs79680711	12	57203023	0.000303398	0.167535	0.0290141	ENSG00000198056
AD	L-LDL-L	99	rs11060725	12	123399478	0.000347217	0.180864	0.0073002	ENSG00000111328
AD	L-LDL-L	100	rs11057326	12	124148478	0.00136276	0.340378	0.0414259	ENSG00000168778
AD	L-LDL-L	101	rs75908018	12	125095270	0.00228087	0.411066	0.0385287	ENSG00000196498
AD	L-LDL-L	102	rs11503024	12	125315584	0.00233905	0.414464	0.0393471	ENSG00000073060
AD	L-LDL-L	103	rs35159134	13	24471048	0.000127736	0.0966122	0.00927915	ENSG00000205863
AD	L-LDL-L	104	rs2796882	13	51290029	0.00131818	0.335708	0.0348577	ENSG00000186047
AD	L-LDL-L	105	rs772313	13	99471059	0.000829969	0.276652	0.0251693	ENSG00000088387
AD	L-LDL-L	106	rs8023172	14	47712033	0.000728593	0.261115	0.019424	ENSG00000139915
AD	L-LDL-L	107	rs151136683	14	73502642	0.0012594	0.329302	0.0229299	ENSG00000119707
AD	L-LDL-L	108	rs72631608	14	92857838	0.000652681	0.248113	0.0336682	ENSG00000140090
AD	L-LDL-L	109	rs117281836	14	95216789	0.0019797	0.39195	0.0339728	ENSG00000133937
AD	L-LDL-L	110	rs261291	15	58680178	7.25836e-06	0.00996545	0.000197945	ENSG00000128918
AD	L-LDL-L	111	rs11634685	15	74599333	0.00139692	0.343854	0.0252182	ENSG00000140481
AD	L-LDL-L	112	rs936226	15	75069282	0.000915794	0.288601	0.0174268	ENSG00000140474
AD	L-LDL-L	113	rs7198884	16	661451	0.00231044	0.412803	0.0389472	ENSG00000197562
AD	L-LDL-L	114	rs12596543	16	30029135	0.000221556	0.138785	0.0385078	ENSG00000169592
AD	L-LDL-L	115	rs34841413	16	51602710	9.10204e-05	0.0759049	0.0441	ENSG00000224578
AD	L-LDL-L	116	rs72789961	16	71422051	0.0026283	0.429935	0.0434347	ENSG00000167377
AD	L-LDL-L	117	rs2334884	16	71636591	0.00112489	0.314598	0.0230688	ENSG00000040199
AD	L-LDL-L	117	rs8051968	16	71761978	0.00161152	0.363858	0.028453	ENSG00000040199
AD	L-LDL-L	117	rs4788454	16	72037206	6.08333e-05	0.0561	0.0014751	ENSG00000257017
AD	L-LDL-L	120	rs118182637	16	72294132	0.00155357	0.35878	0.0275652	ENSG00000257017
AD	L-LDL-L	121	rs12444843	16	79023772	6.56438e-05	0.0594358	0.00463346	ENSG00000186153
AD	L-LDL-L	122	rs250133	16	79571322	0.000209277	0.133816	0.00495285	ENSG00000178573
AD	L-LDL-L	123	rs182948185	16	84431589	0.000831762	0.276914	0.0453105	ENSG00000064270
AD	L-LDL-L	124	rs8059821	16	89675068	0.00214262	0.402631	0.0364975	ENSG00000131165
AD	L-LDL-L	125	rs12937244	17	1646317	1.3073e-06	0.00219178	3.95771e-05	ENSG00000167711
AD	L-LDL-L	126	rs3826408	17	7101292	4.31354e-05	0.0430351	0.00107391	ENSG00000072778
AD	L-LDL-L	127	rs56067920	17	27056618	0.00178267	0.377638	0.0311606	ENSG00000167525
AD	L-LDL-L	128	rs3115095	17	27911278	0.00105864	0.306699	0.0197754	ENSG00000167543
AD	L-LDL-L	129	rs11657989	17	29395746	1.28694e-05	0.0162007	0.000340354	ENSG00000126860
AD	L-LDL-L	130	rs62069670	17	31483348	9.45787e-05	0.0780178	0.0233286	ENSG00000141316
AD	L-LDL-L	131	rs3785879	17	43985636	0.000157926	0.11151	0.00956766	ENSG00000186868
AD	L-LDL-L	132	rs142232522	17	45613827	0.00182168	0.380593	0.0317412	ENSG00000178852
AD	L-LDL-L	132	rs11868058	17	45640405	0.00054106	0.227106	0.010913	ENSG00000141279
AD	L-LDL-L	132	rs143098225	17	45657723	0.00110312	0.312055	0.031184	ENSG00000178852
AD	L-LDL-L	133	rs11655709	17	56400617	0.000360871	0.184752	0.0482685	ENSG00000005379
AD	L-LDL-L	134	rs189894386	17	61543566	0.000540027	0.226895	0.0141596	ENSG00000266173
AD	L-LDL-L	135	rs10468792	18	9046854	0.00236481	0.415941	0.041321	ENSG00000178127
AD	L-LDL-L	136	rs1893215	18	12740845	0.000642893	0.246328	0.0194516	ENSG00000134278
AD	L-LDL-L	137	rs34005566	18	13964559	0.00162103	0.364661	0.047797	ENSG00000175322
AD	L-LDL-L	138	rs9947182	18	47253904	0.00226179	0.409933	0.0382559	ENSG00000101670
AD	L-LDL-L	139	rs8088451	18	47272034	0.00111826	0.313829	0.0406624	ENSG00000167315
AD	L-LDL-L	140	rs3752231	19	1043638	3.36184e-09	1.37201e-05	0.000587093	ENSG00000064666
AD	L-LDL-L	140	rs76957023	19	1078994	7.92872e-05	0.0683159	0.0110475	ENSG00000180448
AD	L-LDL-L	141	rs72618591	19	1082576	0.000180565	0.121896	0.0104526	ENSG00000064687
AD	L-LDL-L	142	rs3761024	19	1086122	1.67914e-05	0.0202325	0.00337707	ENSG00000180448
AD	L-LDL-L	143	rs112508627	19	10842063	1.84392e-05	0.0218578	0.000481001	ENSG00000129353
AD	L-LDL-L	143	rs141989097	19	11069069	0.0016581	0.367748	0.0292173	ENSG00000142453
AD	L-LDL-L	144	rs2738455	19	11235090	0.000178522	0.121012	0.00397083	ENSG00000161888
AD	L-LDL-L	145	rs10439166	19	15708779	0.000272886	0.157538	0.0499017	ENSG00000186529
AD	L-LDL-L	146	rs8107250	19	17532350	0.00282323	0.439181	0.0462329	ENSG00000141971
AD	L-LDL-L	147	rs73015710	19	17854262	0.000622286	0.242582	0.0251115	ENSG00000130479
AD	L-LDL-L	148	rs73048605	19	44228057	0.00122529	0.325724	0.0224297	ENSG00000011422
AD	L-LDL-L	149	rs349040	19	44350189	0.000591906	0.237044	0.0168835	ENSG00000159871
AD	L-LDL-L	149	rs11669713	19	44461049	2.88946e-06	0.00450923	0.00273091	ENSG00000124459
AD	L-LDL-L	150	rs61496306	19	44884452	0.000232073	0.142827	0.0339093	ENSG00000062370
AD	L-LDL-L	150	rs387530	19	44960641	0.00109365	0.310933	0.0203662
AD	L-LDL-L	150	rs1865387	19	45002315	0.000686859	0.254145	0.0135129	ENSG00000167384
AD	L-LDL-L	150	rs74747585	19	45039971	2.26232e-07	0.000660721	7.69031e-06	ENSG00000273777
AD	L-LDL-L	150	rs17714718	19	45050747	1.99792e-08	7.10411e-05	3.64443e-05	ENSG00000073008
AD	L-LDL-L	150	rs846848	19	45074177	8.40837e-10	3.85373e-06	4.36065e-08	ENSG00000073008
AD	L-LDL-L	150	rs16979292	19	45091743	0.000179079	0.121254	0.00398207	ENSG00000073008
AD	L-LDL-L	150	rs77090013	19	45122710	0.000139396	0.102746	0.038835	ENSG00000216588
AD	L-LDL-L	150	rs11882134	19	45123303	1.29732e-11	5.33589e-07	4.81243e-09	ENSG00000186567
AD	L-LDL-L	150	rs112027066	19	45129089	9.64278e-15	5.33589e-07	4.81243e-09	ENSG00000216588
AD	L-LDL-L	150	rs12977255	19	45134422	2.04495e-12	5.33589e-07	4.81243e-09	ENSG00000073008
AD	L-LDL-L	150	rs2272021	19	45164732	0.000520492	0.222818	0.0105208	ENSG00000073008
AD	L-LDL-L	150	rs111780744	19	45166951	3.90732e-12	5.33589e-07	1.55604e-06	ENSG00000073008
AD	L-LDL-L	150	rs142034848	19	45176557	1.29196e-38	5.33589e-07	4.81243e-09	ENSG00000073008
AD	L-LDL-L	150	rs8104660	19	45191509	3.979e-11	5.33589e-07	4.81243e-09	ENSG00000073008
AD	L-LDL-L	150	rs4803740	19	45193125	4.63629e-12	5.33589e-07	9.13611e-07	ENSG00000186567
AD	L-LDL-L	150	rs76218096	19	45195366	0.000448525	0.207071	0.00921676	ENSG00000069399
AD	L-LDL-L	150	rs151330717	19	45196964	5.57058e-12	5.33589e-07	4.81243e-09	ENSG00000069399
AD	L-LDL-L	150	rs80000866	19	45200634	7.95817e-05	0.0685054	0.00188477	ENSG00000130202
AD	L-LDL-L	150	rs2965164	19	45202052	5.42122e-10	2.5855e-06	0.00162796	ENSG00000186567
AD	L-LDL-L	150	rs3948201	19	45202652	0.000823835	0.275751	0.015846	ENSG00000213892
AD	L-LDL-L	150	rs111278137	19	45215081	5.13387e-10	2.45138e-06	2.28765e-08	ENSG00000187244
AD	L-LDL-L	150	rs11881756	19	45220896	1.56746e-17	5.33589e-07	4.81243e-09	ENSG00000130202
AD	L-LDL-L	150	rs56198711	19	45221537	1.06989e-19	5.33589e-07	4.81243e-09	ENSG00000186567
AD	L-LDL-L	150	rs2965109	19	45225345	2.2831e-29	5.33589e-07	4.81243e-09	ENSG00000186567
AD	L-LDL-L	150	rs186110295	19	45233503	8.74648e-11	5.33589e-07	4.81243e-09	ENSG00000130202
AD	L-LDL-L	150	rs74607435	19	45235700	2.51653e-10	1.26406e-06	1.15932e-08	ENSG00000069399
AD	L-LDL-L	150	rs75599500	19	45243696	3.70817e-07	0.000816371	0.0276055	ENSG00000073008
AD	L-LDL-L	150	rs7249244	19	45245698	7.16955e-07	0.00126119	2.26363e-05	ENSG00000130202
AD	L-LDL-L	150	rs147211387	19	45261755	1.01199e-07	0.00033318	6.14169e-05	ENSG00000142273
AD	L-LDL-L	150	rs113330691	19	45295886	1.27201e-17	5.33589e-07	4.81243e-09	ENSG00000142273
AD	L-LDL-L	150	rs10419669	19	45298069	7.0141e-12	5.33589e-07	4.81243e-09	ENSG00000142273
AD	L-LDL-L	150	rs2927479	19	45309886	2.26019e-14	5.33589e-07	4.81243e-09	ENSG00000069399
AD	L-LDL-L	150	rs1135062	19	45322744	4.48089e-12	5.33589e-07	4.81243e-09	ENSG00000187244
AD	L-LDL-L	150	rs8113311	19	45325738	1.00362e-45	5.33589e-07	4.81243e-09	ENSG00000130202
AD	L-LDL-L	150	rs78986976	19	45329438	3.63536e-14	5.33589e-07	4.81243e-09	ENSG00000130202
AD	L-LDL-L	150	rs4452060	19	45347911	1.13953e-56	5.33589e-07	4.81243e-09	ENSG00000130202
AD	L-LDL-L	150	rs411920	19	45361632	3.02126e-38	5.33589e-07	4.81243e-09	ENSG00000130202
AD	L-LDL-L	150	rs138607350	19	45363820	2.0474e-71	5.33589e-07	4.81243e-09	ENSG00000130202
AD	L-LDL-L	150	rs77196615	19	45380335	0.0004161	0.199254	0.00859388	ENSG00000130202
AD	L-LDL-L	150	rs144261139	19	45385356	7.29392e-99	5.33589e-07	4.81243e-09	ENSG00000130202
AD	L-LDL-L	150	rs116967764	19	45385389	0.000187623	0.124877	0.00932008	ENSG00000130202
AD	L-LDL-L	150	rs283811	19	45388500	7.97739e-53	5.33589e-07	4.81243e-09	ENSG00000130204
AD	L-LDL-L	150	rs143473297	19	45393352	5.33179e-30	5.33589e-07	2.58322e-08	ENSG00000130203
AD	L-LDL-L	150	rs73936968	19	45395816	3.09282e-06	0.00476988	0.000204599	ENSG00000130202
AD	L-LDL-L	150	rs1160984	19	45403924	2.97996e-33	5.33589e-07	5.30814e-07	ENSG00000130202
AD	L-LDL-L	150	rs72654472	19	45414392	1.0925e-10	5.82966e-07	0.0084856	ENSG00000104853
AD	L-LDL-L	150	rs72654437	19	45416099	1.81447e-12	5.33589e-07	1.18403e-05	ENSG00000130202
AD	L-LDL-L	150	rs72654445	19	45417200	3.74146e-11	5.33589e-07	0.0016605	ENSG00000130202
AD	L-LDL-L	150	rs28795074	19	45436657	1.84324e-07	0.000574979	6.34097e-06	ENSG00000104853
AD	L-LDL-L	150	rs79429216	19	45445517	5.70331e-19	5.33589e-07	4.81243e-09	ENSG00000104853
AD	L-LDL-L	150	rs1132899	19	45448036	1.20857e-22	5.33589e-07	4.81243e-09	ENSG00000224916
AD	L-LDL-L	150	rs117715372	19	45455708	6.20355e-05	0.05689	0.00355282	ENSG00000130203
AD	L-LDL-L	150	rs204914	19	45466335	1.42704e-06	0.0023819	4.30446e-05	ENSG00000130203
AD	L-LDL-L	150	rs138692741	19	45467132	2.83625e-07	0.000738931	9.50568e-06	ENSG00000130203
AD	L-LDL-L	150	rs145639166	19	45469129	2.11577e-13	5.33589e-07	0.0161208	ENSG00000130203
AD	L-LDL-L	150	rs117198034	19	45469902	1.5566e-06	0.0025704	0.000443676	ENSG00000130203
AD	L-LDL-L	150	rs35194062	19	45505177	2.37851e-13	5.33589e-07	3.39021e-06	ENSG00000104856
AD	L-LDL-L	150	rs149625707	19	45512123	0.000265333	0.154891	0.016486	ENSG00000104853
AD	L-LDL-L	150	rs34874378	19	45516881	6.03002e-17	5.33589e-07	4.81243e-09	ENSG00000007047
AD	L-LDL-L	150	rs142380271	19	45525038	2.30369e-10	1.17072e-06	0.00139365	ENSG00000104856
AD	L-LDL-L	150	rs35057129	19	45535310	9.27498e-14	5.33589e-07	4.81243e-09	ENSG00000104856
AD	L-LDL-L	150	rs34827707	19	45541782	1.37548e-09	6.02556e-06	5.84491e-08	ENSG00000007255
AD	L-LDL-L	150	rs34815370	19	45547274	1.97607e-08	7.03621e-05	7.41324e-07	ENSG00000104859
AD	L-LDL-L	150	rs112481437	19	45549135	3.31042e-30	5.33589e-07	4.81243e-09	ENSG00000130203
AD	L-LDL-L	150	rs201269048	19	45574113	9.56134e-10	4.32266e-06	4.13084e-08	ENSG00000104853
AD	L-LDL-L	150	rs60239918	19	45580372	7.3445e-09	2.79765e-05	2.05812e-05	ENSG00000104853
AD	L-LDL-L	150	rs8100183	19	45584692	3.69571e-12	5.33589e-07	4.81243e-09	ENSG00000142252
AD	L-LDL-L	150	rs78620885	19	45591084	3.53735e-06	0.00537277	0.000100437	ENSG00000142252
AD	L-LDL-L	150	rs35836101	19	45616982	7.17945e-06	0.00987421	0.000195946	ENSG00000104866
AD	L-LDL-L	150	rs78541786	19	45659606	3.46712e-23	5.33589e-07	4.81243e-09	ENSG00000179846
AD	L-LDL-L	150	rs76971643	19	45673122	7.93792e-05	0.0683705	0.00188011	ENSG00000007255
AD	L-LDL-L	150	rs62118471	19	45691049	5.16909e-06	0.00742855	0.000143113	ENSG00000142252
AD	L-LDL-L	150	rs111243475	19	45691570	1.2941e-06	0.00216977	3.91756e-05	ENSG00000007255
AD	L-LDL-L	150	rs8113514	19	45693697	4.42379e-14	5.33589e-07	1.52949e-07	ENSG00000007255
AD	L-LDL-L	150	rs12977719	19	45694106	0.000573574	0.233563	0.0115036
AD	L-LDL-L	150	rs620807	19	45706952	1.53904e-15	5.33589e-07	4.81243e-09	ENSG00000007047
AD	L-LDL-L	150	rs10415392	19	45719790	2.15575e-12	5.33589e-07	2.7415e-06	ENSG00000007047
AD	L-LDL-L	150	rs346758	19	45725739	2.93672e-23	5.33589e-07	9.80115e-07	ENSG00000007047
AD	L-LDL-L	151	rs386569	19	45787046	6.37302e-06	0.00887968	0.000174153	ENSG00000007047
AD	L-LDL-L	151	rs123187	19	45830947	8.31063e-17	5.33589e-07	1.90986e-05	ENSG00000104879
AD	L-LDL-L	151	rs76692930	19	45875851	0.00106905	0.307972	0.0199531	ENSG00000104884
AD	L-LDL-L	151	rs928911	19	45907860	0.000965969	0.295078	0.0182235	ENSG00000012061
AD	L-LDL-L	151	rs3212930	19	45927610	1.2923e-09	5.67467e-06	7.80848e-07	ENSG00000012061
AD	L-LDL-L	151	rs111631465	19	46015838	0.00135992	0.340085	0.0406817	ENSG00000125753
AD	L-LDL-L	151	rs11673516	19	46059364	6.4551e-05	0.0586464	0.00155712	ENSG00000125753
AD	L-LDL-L	151	rs79871265	19	46073574	0.000957463	0.294004	0.0180914	ENSG00000125741
AD	L-LDL-L	151	rs4994276	19	46164172	3.21101e-06	0.00492562	9.13267e-05	ENSG00000010310
AD	L-LDL-L	152	rs10401439	19	46320780	2.8007e-06	0.00438967	8.07099e-05	ENSG00000104936
AD	L-LDL-L	152	rs77686356	19	46361733	0.000653905	0.248335	0.0129081	ENSG00000125755
AD	L-LDL-L	153	rs73566664	19	46384215	0.00247456	0.422061	0.0411766	ENSG00000104936
AD	L-LDL-L	154	rs2341635	19	46470434	0.000570754	0.233018	0.0114537	ENSG00000104983
AD	L-LDL-L	155	rs56010181	19	47198932	4.43889e-06	0.00653229	0.000797573	ENSG00000105287
AD	L-LDL-L	156	rs11670230	19	47530091	0.00116845	0.319542	0.0215673	ENSG00000130751
AD	L-LDL-L	157	rs479486	19	49229323	8.37026e-06	0.0112523	0.000226388	ENSG00000176909
AD	L-LDL-L	158	rs7256146	19	50128543	0.00200922	0.39396	0.0379032	ENSG00000126456
AD	L-LDL-L	159	rs1761457	19	54814524	0.00196827	0.39116	0.0338175	ENSG00000187116
AD	L-LDL-L	160	rs12479919	20	4980740	4.01368e-06	0.00596465	0.0142415	ENSG00000089057
AD	L-LDL-L	161	rs2745836	20	17808116	0.00141779	0.345938	0.0255457	ENSG00000125844
AD	L-LDL-L	162	rs8125780	20	44656949	0.00266746	0.431847	0.0440132	ENSG00000124140
AD	L-LDL-L	163	rs4809758	20	48440853	9.10849e-05	0.075944	0.0112517	ENSG00000197818
AD	L-LDL-L	164	rs73613593	20	61471582	0.00163433	0.365777	0.0335527	ENSG00000101190
AD	L-LDL-L	165	rs2830246	21	27847903	0.00148994	0.352907	0.0266417	ENSG00000166265
AD	L-LDL-L	166	rs2094871	21	40460859	7.57856e-06	0.0103258	0.00674832	ENSG00000157557
AD	L-LDL-L	167	rs181362	22	21932068	0.000731137	0.261527	0.0142814	ENSG00000185651
AD	L-LDL-L	168	rs57557576	22	47828194	0.00080789	0.273378	0.0222347
AD	L-LDL-L	169	rs5770007	22	49586723	0.000938563	0.291583	0.0398943
AD	L-VLDL-L	1	rs140527149	1	15908132	0.000342356	0.17897	0.0263518	ENSG00000132906
AD	L-VLDL-L	2	rs61781290	1	40393160	0.000105004	0.0839344	0.0054477	ENSG00000084072
AD	L-VLDL-L	3	rs112524162	1	40576715	5.16739e-05	0.0493816	0.00835543	ENSG00000131238
AD	L-VLDL-L	4	rs472495	1	55521313	9.79681e-06	0.0128236	0.000561364	ENSG00000169174
AD	L-VLDL-L	5	rs11586396	1	150121079	0.00054914	0.228372	0.0306169	ENSG00000136631
AD	L-VLDL-L	6	rs4275987	2	28062956	0.000501434	0.218288	0.0224244	ENSG00000243147
AD	L-VLDL-L	7	rs35103166	2	127882182	2.82605e-15	5.20989e-07	0.0252741	ENSG00000136717
AD	L-VLDL-L	8	rs13070544	3	15991461	0.000497304	0.217421	0.0222746	ENSG00000206560
AD	L-VLDL-L	9	rs12489527	3	119876676	0.000586265	0.23563	0.0258076	ENSG00000082701
AD	L-VLDL-L	10	rs3796621	4	982852	0.000162934	0.113556	0.0100037	ENSG00000127415
AD	L-VLDL-L	11	rs12509447	4	2861090	0.000666049	0.250198	0.0288114	ENSG00000109736
AD	L-VLDL-L	12	rs3129309	4	3306990	0.00027559	0.157993	0.0132297	ENSG00000159788
AD	L-VLDL-L	13	rs6845118	4	17939740	0.000426687	0.201432	0.0195344	ENSG00000163257
AD	L-VLDL-L	14	rs115383346	4	87869217	0.000309841	0.169036	0.0330576	ENSG00000145332
AD	L-VLDL-L	15	rs4533725	4	88200807	0.00091466	0.288271	0.0378452	ENSG00000170509
AD	L-VLDL-L	16	rs10447218	5	140095559	0.000979202	0.29658	0.0399885	ENSG00000120314
AD	L-VLDL-L	17	rs62380760	5	140984454	5.03183e-05	0.0483111	0.00527132	ENSG00000178913
AD	L-VLDL-L	18	rs7730175	5	156519560	2.91177e-08	0.000100887	1.18757e-05	ENSG00000135077
AD	L-VLDL-L	19	rs4714699	6	43802563	0.00102932	0.302904	0.0417397	ENSG00000112715
AD	L-VLDL-L	20	rs11753760	6	166303031	0.00091551	0.288384	0.040247	ENSG00000112541
AD	L-VLDL-L	21	rs36134785	7	309878	0.000510164	0.220203	0.033079	ENSG00000248767
AD	L-VLDL-L	22	rs12699338	7	12285140	0.000405703	0.196167	0.019071	ENSG00000106460
AD	L-VLDL-L	23	rs11762060	7	17808596	0.00107	0.307951	0.0432027	ENSG00000071189
AD	L-VLDL-L	24	rs10227207	7	23602976	0.000885476	0.284319	0.036826	ENSG00000164548
AD	L-VLDL-L	25	rs55704418	7	26003157	0.000290704	0.163026	0.013877	ENSG00000050344
AD	L-VLDL-L	26	rs10264306	7	28239466	1.51272e-05	0.0184965	0.000854448	ENSG00000153814
AD	L-VLDL-L	27	rs921914	7	50310728	0.000165624	0.114824	0.0135957	ENSG00000185811
AD	L-VLDL-L	28	rs12539172	7	100091795	2.85017e-08	9.89147e-05	0.0336496	ENSG00000121716
AD	L-VLDL-L	29	rs143512434	7	106737944	0.000377056	0.188712	0.038272	ENSG00000005249
AD	L-VLDL-L	30	rs10258313	7	143114336	1.37901e-05	0.0171564	0.0385056	ENSG00000185899
AD	L-VLDL-L	31	rs1986346	8	8426753	0.000922312	0.289286	0.0381071	ENSG00000147324
AD	L-VLDL-L	32	rs6986685	8	9233771	0.000859606	0.280705	0.035894	ENSG00000175806
AD	L-VLDL-L	32	rs12550674	8	9733499	0.000150326	0.107718	0.00759871	ENSG00000175806
AD	L-VLDL-L	32	rs7812865	8	10785535	0.00104256	0.304569	0.0422222	ENSG00000171044
AD	L-VLDL-L	33	rs78089617	8	97979814	0.00064694	0.246747	0.0344248	ENSG00000104324
AD	L-VLDL-L	34	rs231144	8	116416131	4.54217e-05	0.0447178	0.00672095	ENSG00000104447
AD	L-VLDL-L	35	rs34604874	8	126487857	0.000510258	0.220224	0.022802	ENSG00000173334
AD	L-VLDL-L	36	rs897149	8	126580618	2.78645e-05	0.0303696	0.00976716	ENSG00000173334
AD	L-VLDL-L	37	rs10809613	9	11842434	0.000308347	0.168581	0.0329718
AD	L-VLDL-L	38	rs55774201	9	82230565	0.000270274	0.156157	0.0189764	ENSG00000106829
AD	L-VLDL-L	39	rs10991409	9	107679141	0.000618899	0.241641	0.0269802	ENSG00000165029
AD	L-VLDL-L	40	rs7044056	9	135093231	0.0012632	0.329599	0.0494933	ENSG00000160563
AD	L-VLDL-L	41	rs41298373	10	7622009	0.00118076	0.320777	0.0483141	ENSG00000123243
AD	L-VLDL-L	42	rs11593462	10	112635448	0.000632353	0.244043	0.0369268	ENSG00000150593
AD	L-VLDL-L	43	rs605765	11	30217503	0.000908615	0.287463	0.0377238	ENSG00000152219
AD	L-VLDL-L	44	rs11038673	11	45846619	8.28863e-05	0.0705616	0.0439182	ENSG00000121653
AD	L-VLDL-L	45	rs11039131	11	47232038	4.03023e-05	0.0405459	0.00228535	ENSG00000149179
AD	L-VLDL-L	46	rs11040222	11	49034086	0.000461371	0.209591	0.0209328	ENSG00000182053
AD	L-VLDL-L	47	rs7117280	11	85845829	0.000997165	0.298796	0.0435753	ENSG00000073921
AD	L-VLDL-L	48	rs1263164	11	116675291	0.00024362	0.146594	0.0118017	ENSG00000149591
AD	L-VLDL-L	49	rs529470	11	117132808	3.43052e-05	0.0357929	0.00188576	ENSG00000110274
AD	L-VLDL-L	50	rs2657879	12	56865338	8.55937e-05	0.0723272	0.00450368	ENSG00000135423
AD	L-VLDL-L	51	rs56347714	12	107196993	0.000217183	0.136612	0.0106604
AD	L-VLDL-L	52	rs79103034	12	122770456	0.000678666	0.252423	0.0374441	ENSG00000184047
AD	L-VLDL-L	53	rs6489156	12	123100397	0.000465685	0.210563	0.0210993	ENSG00000111011
AD	L-VLDL-L	54	rs113740515	12	123199410	0.000241385	0.145793	0.0117101	ENSG00000255398
AD	L-VLDL-L	55	rs1790134	12	123697898	0.000166551	0.115256	0.014948	ENSG00000051825
AD	L-VLDL-L	56	rs4765627	12	125338891	0.000945177	0.29227	0.0388768	ENSG00000073060
AD	L-VLDL-L	57	rs1373495	13	66909912	0.000172675	0.118052	0.0256701	ENSG00000184226
AD	L-VLDL-L	58	rs76278827	14	55908007	0.000563235	0.231184	0.0320058	ENSG00000126777
AD	L-VLDL-L	59	rs1079363	14	92905323	0.000295277	0.164497	0.0162014	ENSG00000140090
AD	L-VLDL-L	60	rs943665	14	93014989	0.000540309	0.226573	0.0240407	ENSG00000100599
AD	L-VLDL-L	61	rs56230030	15	42148800	0.00102553	0.302425	0.0416008	ENSG00000243708
AD	L-VLDL-L	62	rs261291	15	58680178	7.25836e-06	0.00993663	0.000422691	ENSG00000128918
AD	L-VLDL-L	63	rs4344683	15	64416621	0.000236915	0.144169	0.0125868	ENSG00000028528
AD	L-VLDL-L	64	rs4077879	15	69819791	0.000500964	0.218187	0.0407589	ENSG00000137818
AD	L-VLDL-L	65	rs879620	16	4015729	0.000579966	0.234432	0.0474622	ENSG00000162104
AD	L-VLDL-L	66	rs204029	16	13320154	0.000251818	0.149489	0.012136	ENSG00000237515
AD	L-VLDL-L	67	rs9939774	16	30068354	3.81834e-05	0.0389051	0.00208568	ENSG00000169592
AD	L-VLDL-L	68	rs2288005	16	31227908	0.000911826	0.287892	0.0377477	ENSG00000140678
AD	L-VLDL-L	69	rs3764310	16	72048332	0.000139952	0.102718	0.00712552	ENSG00000257017
AD	L-VLDL-L	70	rs1364097	16	79565909	0.000193568	0.126896	0.00957175	ENSG00000178573
AD	L-VLDL-L	71	rs9912287	17	1630992	7.00171e-07	0.00123058	4.66907e-05	ENSG00000167716
AD	L-VLDL-L	72	rs17203281	17	7099811	0.000959353	0.294085	0.0463127	ENSG00000072778
AD	L-VLDL-L	73	rs9895335	17	17767767	0.000994329	0.298449	0.0404703	ENSG00000175662
AD	L-VLDL-L	74	rs2854322	17	29699416	0.000952737	0.293241	0.0391273	ENSG00000131242
AD	L-VLDL-L	75	rs886249	17	43946291	6.83567e-07	0.00120383	0.01028	ENSG00000186868
AD	L-VLDL-L	76	rs11868058	17	45640405	0.00054106	0.226727	0.0240708	ENSG00000141279
AD	L-VLDL-L	77	rs7225787	17	47428573	3.07001e-07	0.000758602	0.000187419	ENSG00000173868
AD	L-VLDL-L	78	rs113636322	17	48397787	0.000563705	0.231276	0.0296372	ENSG00000006282
AD	L-VLDL-L	79	rs11656697	17	64121890	0.00101986	0.301702	0.0413913	ENSG00000154229
AD	L-VLDL-L	80	rs11664327	18	57739623	0.0003446	0.179629	0.0161648	ENSG00000166603
AD	L-VLDL-L	81	rs12151021	19	1050874	6.39388e-13	5.20989e-07	0.0010502	ENSG00000180448
AD	L-VLDL-L	82	rs12611153	19	11230332	0.000301624	0.166503	0.0357741	ENSG00000161888
AD	L-VLDL-L	83	rs4805906	19	34037202	0.00123003	0.326099	0.0484634	ENSG00000124299
AD	L-VLDL-L	84	rs2304234	19	41748753	0.000469343	0.21138	0.0213908	ENSG00000167601
AD	L-VLDL-L	85	rs144351616	19	44646025	0.000127458	0.0961794	0.0101003	ENSG00000267680
AD	L-VLDL-L	86	rs714948	19	45165912	4.21352e-42	5.20989e-07	0.013366	ENSG00000186567
AD	L-VLDL-L	87	rs151330717	19	45196964	5.57058e-12	5.20989e-07	0.00340043	ENSG00000069399
AD	L-VLDL-L	87	rs4516335	19	45217655	3.04227e-05	0.0324921	0.00167578	ENSG00000130202
AD	L-VLDL-L	87	rs7254776	19	45227742	2.52174e-38	5.20989e-07	0.0187382	ENSG00000069399
AD	L-VLDL-L	87	rs10405071	19	45235892	0.000131899	0.098574	0.00673336	ENSG00000130202
AD	L-VLDL-L	87	rs10401176	19	45253491	1.18468e-16	5.20989e-07	2.63916e-06	ENSG00000069399
AD	L-VLDL-L	87	rs2927477	19	45313715	2.51239e-29	5.20989e-07	5.02198e-05	ENSG00000187244
AD	L-VLDL-L	87	rs28399607	19	45314324	7.10268e-09	2.68831e-05	7.31145e-05	ENSG00000187244
AD	L-VLDL-L	87	rs78986976	19	45329438	3.63536e-14	5.20989e-07	0.000222123	ENSG00000130202
AD	L-VLDL-L	87	rs2972569	19	45351891	3.63634e-09	1.4589e-05	0.0351367	ENSG00000187244
AD	L-VLDL-L	87	rs7249933	19	45358235	3.10082e-18	5.20989e-07	3.73878e-06	ENSG00000130202
AD	L-VLDL-L	87	rs12462573	19	45359706	1.95813e-165	5.20989e-07	0.000423998	ENSG00000130202
AD	L-VLDL-L	87	rs365653	19	45361646	3.80191e-49	5.20989e-07	1.01422e-08	ENSG00000130202
AD	L-VLDL-L	87	rs138607350	19	45363820	2.0474e-71	5.20989e-07	0.000102361	ENSG00000130202
AD	L-VLDL-L	87	rs41290100	19	45370941	3.93131e-07	0.000828896	2.70626e-05	ENSG00000130202
AD	L-VLDL-L	87	rs393584	19	45377334	1.49621e-29	5.20989e-07	1.01422e-08	ENSG00000130202
AD	L-VLDL-L	87	rs77196615	19	45380335	0.0004161	0.198808	0.0190849	ENSG00000130202
AD	L-VLDL-L	87	rs6859	19	45382034	1.06028e-170	5.20989e-07	0.0125032	ENSG00000130202
AD	L-VLDL-L	87	rs144261139	19	45385356	7.29392e-99	5.20989e-07	1.01422e-08	ENSG00000130202
AD	L-VLDL-L	87	rs116967764	19	45385389	0.000187623	0.12448	0.0496727	ENSG00000130202
AD	L-VLDL-L	87	rs283811	19	45388500	7.97739e-53	5.20989e-07	1.01422e-08	ENSG00000130204
AD	L-VLDL-L	87	rs283814	19	45389224	1.07372e-28	5.20989e-07	1.01422e-08	ENSG00000130202
AD	L-VLDL-L	87	rs73936968	19	45395816	3.09282e-06	0.00475428	0.00237674	ENSG00000130202
AD	L-VLDL-L	87	rs140684051	19	45399456	0.000734813	0.261847	0.0313775	ENSG00000130203
AD	L-VLDL-L	87	rs117264457	19	45404432	7.12678e-09	2.69655e-05	5.57816e-07	ENSG00000104853
AD	L-VLDL-L	87	rs769446	19	45408628	2.12236e-16	5.20989e-07	0.00112153	ENSG00000104853
AD	L-VLDL-L	87	rs72654472	19	45414392	1.0925e-10	5.69435e-07	4.43462e-07	ENSG00000104853
AD	L-VLDL-L	87	rs1064725	19	45422561	1.69879e-19	5.20989e-07	1.36208e-07	ENSG00000130202
AD	L-VLDL-L	87	rs78959900	19	45423636	5.94807e-163	5.20989e-07	1.01422e-08	ENSG00000130208
AD	L-VLDL-L	87	rs73033507	19	45431403	1.6889e-15	5.20989e-07	0.000239937	ENSG00000130202
AD	L-VLDL-L	87	rs28795074	19	45436657	1.84324e-07	0.000570839	0.000183418	ENSG00000104853
AD	L-VLDL-L	87	rs7254133	19	45438554	1.52132e-76	5.20989e-07	1.01422e-08	ENSG00000130202
AD	L-VLDL-L	87	rs111809714	19	45443647	2.61578e-16	5.20989e-07	1.01422e-08	ENSG00000104853
AD	L-VLDL-L	87	rs79429216	19	45445517	5.70331e-19	5.20989e-07	1.01422e-08	ENSG00000104853
AD	L-VLDL-L	87	rs12721109	19	45447221	5.20957e-22	5.20989e-07	1.01422e-08	ENSG00000130203
AD	L-VLDL-L	87	rs204914	19	45466335	1.42704e-06	0.0023742	0.000289631	ENSG00000130203
AD	L-VLDL-L	87	rs138692741	19	45467132	2.83625e-07	0.000734659	2.25508e-05	ENSG00000130203
AD	L-VLDL-L	87	rs34653400	19	45516002	1.36012e-13	5.20989e-07	1.01422e-08	ENSG00000007255
AD	L-VLDL-L	88	rs112481437	19	45549135	3.31042e-30	5.20989e-07	0.00408323	ENSG00000130203
AD	L-VLDL-L	89	rs60239918	19	45580372	7.3445e-09	2.76971e-05	0.00138953	ENSG00000104853
AD	L-VLDL-L	90	rs12462040	19	45612226	2.53002e-31	5.20989e-07	7.08326e-05	ENSG00000179846
AD	L-VLDL-L	90	rs116958755	19	45690282	6.91564e-21	5.20989e-07	0.00862696	ENSG00000007047
AD	L-VLDL-L	90	rs148023052	19	45698590	9.04536e-09	3.35867e-05	0.000389815	ENSG00000007255
AD	L-VLDL-L	91	rs8112710	19	45714583	4.25693e-16	5.20989e-07	0.000870275	ENSG00000283632
AD	L-VLDL-L	92	rs77740243	19	45751458	0.000478912	0.213487	0.0216004	ENSG00000104879
AD	L-VLDL-L	93	rs10402747	19	45815248	8.92459e-06	0.0118742	0.00082862	ENSG00000104879
AD	L-VLDL-L	93	rs146160549	19	45828641	2.13075e-08	7.50959e-05	0.0202849	ENSG00000104892
AD	L-VLDL-L	94	rs8107376	19	46163769	0.00116939	0.319518	0.0465555	ENSG00000010310
AD	L-VLDL-L	94	rs10403723	19	46191828	2.41003e-05	0.0270157	0.0298809	ENSG00000104936
AD	L-VLDL-L	94	rs2014576	19	46269076	5.46326e-09	2.11631e-05	0.00647808	ENSG00000104936
AD	L-VLDL-L	95	rs479486	19	49229323	8.37026e-06	0.0112212	0.000483945	ENSG00000176909
AD	L-VLDL-L	96	rs645544	20	48501606	8.81914e-05	0.0739695	0.00463458	ENSG00000124226
AD	L-VLDL-L	97	rs9982724	21	40461378	6.90515e-06	0.00952091	0.0189172	ENSG00000157557
AD	L-VLDL-L	98	rs11701047	21	40755041	0.000281093	0.159857	0.0476156	ENSG00000182093
AD	L-VLDL-L	99	rs138665726	22	21917859	0.000661718	0.249425	0.0286411	ENSG00000185651
AD	LDL-L	1	rs144028443	1	39511272	0.000754607	0.264524	0.0146015	ENSG00000168653
AD	LDL-L	2	rs2078329	1	45368493	0.00102459	0.301779	0.0191075	ENSG00000142959
AD	LDL-L	3	rs471705	1	55521242	2.92053e-06	0.00451771	8.2162e-05	ENSG00000169174
AD	LDL-L	3	rs12750160	1	55674000	0.000781291	0.26863	0.0150283	ENSG00000162402
AD	LDL-L	4	rs80272590	1	61699371	0.0010558	0.305697	0.0196515	ENSG00000162599
AD	LDL-L	5	rs61802400	1	93096737	0.000211602	0.134299	0.00461202	ENSG00000067208
AD	LDL-L	6	rs112449786	1	109610821	0.00307282	0.449822	0.0493444	ENSG00000116299
AD	LDL-L	7	rs3197232	1	109748940	9.96512e-05	0.0805847	0.00231084	ENSG00000116299
AD	LDL-L	8	rs1105210	1	150152938	0.00171894	0.372209	0.0300805	ENSG00000023902
AD	LDL-L	9	rs9427048	1	161404551	0.00100662	0.299469	0.0187868	ENSG00000143226
AD	LDL-L	10	rs77986094	1	221027856	0.000884437	0.283662	0.0285139	ENSG00000162817
AD	LDL-L	11	rs57568311	2	24366265	0.00208258	0.398399	0.0354471	ENSG00000186453
AD	LDL-L	12	rs4275987	2	28062956	0.000501434	0.21802	0.0100847	ENSG00000243147
AD	LDL-L	13	rs72796768	2	44083804	0.000332635	0.175989	0.00696801	ENSG00000143921
AD	LDL-L	14	rs7582426	2	68267191	0.00186736	0.383545	0.0322928	ENSG00000221823
AD	LDL-L	15	rs6743146	2	108824642	0.00231139	0.412479	0.042998	ENSG00000198203
AD	LDL-L	16	rs6710807	2	135592345	0.000207511	0.132602	0.0045257	ENSG00000152128
AD	LDL-L	17	rs57375357	2	161600354	0.000233563	0.142882	0.0299889	ENSG00000153250
AD	LDL-L	18	rs115654617	2	203893999	0.000330859	0.17545	0.00693198	ENSG00000144426
AD	LDL-L	19	rs6445807	3	56670420	0.000477974	0.213044	0.00968793	ENSG00000163946
AD	LDL-L	20	rs9841230	3	119446441	0.00122529	0.325134	0.0451979	ENSG00000121577
AD	LDL-L	21	rs4544566	3	126136770	0.00135517	0.339044	0.0401161	ENSG00000163885
AD	LDL-L	22	rs57400559	3	129183035	0.00123382	0.326039	0.0224759	ENSG00000163913
AD	LDL-L	23	rs114302199	3	142214313	0.000311989	0.169627	0.00655383	ENSG00000114127
AD	LDL-L	24	rs7618014	3	149241455	0.0017256	0.372738	0.0301837	ENSG00000018408
AD	LDL-L	25	rs56215402	4	2756912	0.000332355	0.175904	0.0323181	ENSG00000168884
AD	LDL-L	26	rs3129309	4	3306990	0.00027559	0.15794	0.00587642	ENSG00000159788
AD	LDL-L	27	rs1741540	4	3537691	0.000198679	0.128862	0.00518826	ENSG00000163956
AD	LDL-L	28	rs4975018	4	39476926	0.00254808	0.425567	0.0420619	ENSG00000121897
AD	LDL-L	29	rs62316985	4	69412439	0.00066812	0.250141	0.0131065	ENSG00000196620
AD	LDL-L	30	rs10000446	4	119485316	0.00195494	0.389819	0.0390936	ENSG00000150961
AD	LDL-L	31	rs34440621	4	149046315	0.000713705	0.25794	0.0259843	ENSG00000151623
AD	LDL-L	32	rs6890376	5	122680442	0.00178743	0.377557	0.0311241	ENSG00000168944
AD	LDL-L	33	rs10447218	5	140095559	0.000979202	0.29605	0.027904	ENSG00000120314
AD	LDL-L	34	rs143989537	5	148282530	0.00175033	0.374686	0.0305638	ENSG00000169252
AD	LDL-L	35	rs6873137	5	156434253	0.00309291	0.450666	0.0495978	ENSG00000113249
AD	LDL-L	35	rs7730175	5	156519560	2.91177e-08	9.98074e-05	3.24291e-06	ENSG00000135077
AD	LDL-L	37	rs10456219	6	18780770	0.00190733	0.386444	0.0328586	ENSG00000137393
AD	LDL-L	38	rs112540634	6	34623905	7.32987e-05	0.064344	0.00175041	ENSG00000196821
AD	LDL-L	39	rs220959	6	94970499	0.000341234	0.178557	0.0071398
AD	LDL-L	40	rs77416439	6	101719874	0.000245017	0.147043	0.0374485	ENSG00000112249
AD	LDL-L	41	rs195515	6	116240302	0.00173796	0.373716	0.0303745	ENSG00000178425
AD	LDL-L	42	rs185173427	6	116388545	0.00132577	0.335955	0.0466035	ENSG00000111817
AD	LDL-L	43	rs78423775	6	160519228	0.00175699	0.375206	0.0307714	ENSG00000175003
AD	LDL-L	44	rs3124785	6	160954505	0.00174462	0.374239	0.0304766	ENSG00000122194
AD	LDL-L	45	rs11756670	6	166302990	0.00114477	0.31626	0.048832	ENSG00000112541
AD	LDL-L	46	rs36134785	7	309878	0.000510164	0.219925	0.0456315	ENSG00000248767
AD	LDL-L	47	rs189843947	7	4562089	0.00167996	0.369069	0.0391944	ENSG00000164916
AD	LDL-L	48	rs10239851	7	6494534	0.000330953	0.175479	0.0140468	ENSG00000164535
AD	LDL-L	49	rs141463535	7	8304009	0.00016785	0.115806	0.0235454	ENSG00000003147
AD	LDL-L	50	rs6969402	7	17676305	0.00148519	0.351946	0.0326103	ENSG00000106546
AD	LDL-L	51	rs2058452	7	17731550	0.00170849	0.371374	0.0299174	ENSG00000071189
AD	LDL-L	52	rs10274928	7	28142088	0.00092987	0.289759	0.0230918	ENSG00000153814
AD	LDL-L	53	rs3824063	7	44275493	0.00229994	0.411808	0.0424523	ENSG00000015676
AD	LDL-L	54	rs1456896	7	50304461	9.47631e-05	0.0778187	0.00471778	ENSG00000185811
AD	LDL-L	55	rs62470409	7	96372353	0.00155737	0.358629	0.0275257	ENSG00000127922
AD	LDL-L	56	rs2734897	7	100159567	3.35028e-05	0.0350251	0.0038283	ENSG00000121716
AD	LDL-L	57	rs62469000	7	116149844	0.00218456	0.404856	0.038999	ENSG00000105971
AD	LDL-L	58	rs10102703	8	9206425	0.00202446	0.394576	0.0406861	ENSG00000173273
AD	LDL-L	58	rs6981023	8	9746585	0.000590214	0.236012	0.0168657	ENSG00000175806
AD	LDL-L	59	rs180781237	8	97791895	0.00134095	0.337558	0.0454323	ENSG00000104324
AD	LDL-L	60	rs808994	8	116429998	4.76542e-05	0.0462902	0.00254715	ENSG00000104447
AD	LDL-L	61	rs34604874	8	126487857	0.000510258	0.219945	0.0102608	ENSG00000173334
AD	LDL-L	62	rs897150	8	126576702	1.70448e-05	0.0203707	0.000441476	ENSG00000173334
AD	LDL-L	63	rs6985003	8	145075703	1.43862e-05	0.0177132	0.000375367	ENSG00000178685
AD	LDL-L	64	rs4977757	9	22094330	0.00157257	0.359996	0.0277396	ENSG00000147883
AD	LDL-L	65	rs35093463	9	107586238	0.00193114	0.388142	0.0331899	ENSG00000136783
AD	LDL-L	66	rs13285112	9	107636707	0.000922595	0.288803	0.0174651	ENSG00000165029
AD	LDL-L	67	rs2519087	9	135912576	0.000887742	0.284116	0.0168905	ENSG00000160271
AD	LDL-L	68	rs56963659	9	136348194	0.00105864	0.306047	0.0197002	ENSG00000175164
AD	LDL-L	69	rs11257254	10	11731124	0.000234029	0.143055	0.00629043	ENSG00000148429
AD	LDL-L	70	rs9783154	10	22827411	0.00192923	0.388007	0.0331636	ENSG00000150867
AD	LDL-L	71	rs77350161	10	59957000	0.000148566	0.106838	0.04434	ENSG00000122873
AD	LDL-L	72	rs75048935	10	66282197	0.000764789	0.266108	0.0158931
AD	LDL-L	73	rs10749609	10	82249752	7.07097e-06	0.00968143	0.0228061	ENSG00000108219
AD	LDL-L	74	rs72829536	10	98167265	0.002196	0.405562	0.0472391	ENSG00000095587
AD	LDL-L	75	rs74156304	10	112607587	0.00121581	0.32412	0.0249987	ENSG00000150593
AD	LDL-L	76	rs7102130	11	5673359	0.000291917	0.163362	0.0061907	ENSG00000175518
AD	LDL-L	77	rs4150581	11	18357270	0.000824873	0.275177	0.0229229	ENSG00000173432
AD	LDL-L	78	rs10769186	11	46126730	0.0019378	0.388613	0.0452447	ENSG00000135365
AD	LDL-L	79	rs61897306	11	46823857	0.000856868	0.279808	0.0492553	ENSG00000165912
AD	LDL-L	80	rs11039324	11	47665686	3.00245e-07	0.000746039	0.0014428	ENSG00000109919
AD	LDL-L	80	rs11039866	11	48620481	0.000356475	0.182954	0.00743392	ENSG00000149177
AD	LDL-L	81	rs2736600	11	61706011	0.00020407	0.131149	0.0044518	ENSG00000167994
AD	LDL-L	82	rs7944519	11	63617324	0.000155145	0.10987	0.0034666	ENSG00000072518
AD	LDL-L	82	rs72916323	11	63697383	9.13522e-05	0.0758028	0.00288567	ENSG00000072518
AD	LDL-L	84	rs612189	11	67282608	0.000236449	0.143949	0.0152593	ENSG00000172663
AD	LDL-L	85	rs12364141	11	100008195	0.000414507	0.198258	0.0367548	ENSG00000149972
AD	LDL-L	86	rs10891587	11	113569575	0.00256144	0.426245	0.0422654	ENSG00000166682
AD	LDL-L	87	rs1263164	11	116675291	0.00024362	0.146546	0.00523491	ENSG00000149591
AD	LDL-L	88	rs529470	11	117132808	3.43052e-05	0.0357114	0.000860733	ENSG00000110274
AD	LDL-L	89	rs35483388	11	122545146	6.31187e-05	0.05733	0.00151691	ENSG00000154127
AD	LDL-L	90	rs6487557	12	26665429	0.00245643	0.420699	0.0497164	ENSG00000123104
AD	LDL-L	91	rs117857624	12	37872729	5.35796e-05	0.0507335	0.00281088
AD	LDL-L	92	rs4994910	12	47225071	0.00174367	0.374164	0.030462	ENSG00000139209
AD	LDL-L	93	rs147911450	12	47230069	0.00202256	0.394449	0.0345018	ENSG00000139209
AD	LDL-L	94	rs12828029	12	53864012	0.00179979	0.378501	0.0448135	ENSG00000205352
AD	LDL-L	95	rs2657879	12	56865338	8.55937e-05	0.072222	0.00242669	ENSG00000135423
AD	LDL-L	96	rs79680711	12	57203023	0.000303398	0.166997	0.00817027	ENSG00000198056
AD	LDL-L	97	rs11060725	12	123399478	0.000347217	0.180306	0.0072568	ENSG00000111328
AD	LDL-L	98	rs11057833	12	125309508	0.00239058	0.417029	0.0399055	ENSG00000073060
AD	LDL-L	99	rs7488791	12	125334068	0.00016516	0.114554	0.0383722	ENSG00000073060
AD	LDL-L	100	rs12560330	13	24358779	0.000250328	0.148907	0.00984075	ENSG00000027001
AD	LDL-L	101	rs2796882	13	51290029	0.00131818	0.335147	0.0413137	ENSG00000186047
AD	LDL-L	102	rs772313	13	99471059	0.000829969	0.275927	0.0205307	ENSG00000088387
AD	LDL-L	103	rs61986548	14	73485096	0.00120539	0.322996	0.0220534	ENSG00000119707
AD	LDL-L	104	rs7151174	14	92863359	5.79802e-05	0.0539101	0.0441082	ENSG00000140090
AD	LDL-L	105	rs10149779	14	105251086	0.00142444	0.346064	0.025561	ENSG00000142208
AD	LDL-L	106	rs261291	15	58680178	7.25836e-06	0.00989862	0.000194819	ENSG00000128918
AD	LDL-L	107	rs11634685	15	74599333	0.00139692	0.343317	0.0251314	ENSG00000140481
AD	LDL-L	108	rs936226	15	75069282	0.000915794	0.287902	0.0173547	ENSG00000140474
AD	LDL-L	109	rs7198884	16	661451	0.00231044	0.412423	0.0388033	ENSG00000197562
AD	LDL-L	110	rs2819684	16	13328615	0.000979202	0.29605	0.0262398	ENSG00000237515
AD	LDL-L	111	rs72789961	16	71422051	0.0026283	0.429582	0.0432674	ENSG00000167377
AD	LDL-L	112	rs112211091	16	71472131	0.00242398	0.418903	0.040354	ENSG00000257017
AD	LDL-L	112	rs4788574	16	71922043	0.0014719	0.35068	0.0262828	ENSG00000257017
AD	LDL-L	112	rs4788454	16	72037206	6.08333e-05	0.0558434	0.00146991	ENSG00000257017
AD	LDL-L	115	rs118182637	16	72294132	0.00155357	0.358284	0.0274719	ENSG00000257017
AD	LDL-L	116	rs12444843	16	79023772	6.56438e-05	0.05917	0.0304964	ENSG00000186153
AD	LDL-L	117	rs1364097	16	79565909	0.000193568	0.126844	0.00424379	ENSG00000178573
AD	LDL-L	118	rs9912287	17	1630992	7.00171e-07	0.00122536	2.16451e-05	ENSG00000167716
AD	LDL-L	119	rs3826408	17	7101292	4.31354e-05	0.0428205	0.00106841	ENSG00000072778
AD	LDL-L	120	rs56067920	17	27056618	0.00178267	0.377192	0.0310529	ENSG00000167525
AD	LDL-L	121	rs3115095	17	27911278	0.00105864	0.306047	0.0197002	ENSG00000167543
AD	LDL-L	122	rs11657989	17	29395746	1.28694e-05	0.0161009	0.000336069	ENSG00000126860
AD	LDL-L	123	rs55938136	17	43798360	0.00143013	0.346626	0.0496752	ENSG00000186868
AD	LDL-L	123	rs3785879	17	43985636	0.000157926	0.111113	0.00351815	ENSG00000186868
AD	LDL-L	124	rs142232522	17	45613827	0.00182168	0.380155	0.0316312	ENSG00000178852
AD	LDL-L	124	rs11868058	17	45640405	0.00054106	0.226414	0.0108523	ENSG00000141279
AD	LDL-L	125	rs11655709	17	56400617	0.000360871	0.184187	0.00798344	ENSG00000005379
AD	LDL-L	126	rs189894386	17	61543566	0.000540027	0.226204	0.0114019	ENSG00000266173
AD	LDL-L	127	rs1893215	18	12740845	0.000642893	0.245594	0.0140346	ENSG00000134278
AD	LDL-L	128	rs8088451	18	47272034	0.00111826	0.313201	0.0342352	ENSG00000167315
AD	LDL-L	129	rs3752231	19	1043638	3.36184e-09	1.34382e-05	0.00125608	ENSG00000064666
AD	LDL-L	129	rs76957023	19	1078994	7.92872e-05	0.0680279	0.0402213	ENSG00000180448
AD	LDL-L	130	rs72618591	19	1082576	0.000180565	0.121459	0.018854	ENSG00000064687
AD	LDL-L	131	rs3761024	19	1086122	1.67914e-05	0.020112	0.0178885	ENSG00000180448
AD	LDL-L	132	rs112508627	19	10842063	1.84392e-05	0.0217289	0.000476022	ENSG00000129353
AD	LDL-L	132	rs141989097	19	11069069	0.0016581	0.367276	0.0291177	ENSG00000142453
AD	LDL-L	133	rs2738455	19	11235090	0.000178522	0.120579	0.00395431	ENSG00000161888
AD	LDL-L	134	rs2303678	19	17533126	0.00231425	0.412646	0.0388566	ENSG00000141971
AD	LDL-L	135	rs34332096	19	43692478	0.00176745	0.376018	0.0367542	ENSG00000243137
AD	LDL-L	136	rs73048605	19	44228057	0.00122529	0.325134	0.0223502	ENSG00000011422
AD	LDL-L	137	rs144351616	19	44646025	0.000127458	0.0961141	0.0101378	ENSG00000267680
AD	LDL-L	137	rs116986038	19	44754426	0.000307133	0.16815	0.00646817	ENSG00000263002
AD	LDL-L	137	rs61496306	19	44884452	0.000232073	0.142326	0.013802	ENSG00000062370
AD	LDL-L	137	rs387530	19	44960641	0.00109365	0.310296	0.0220147
AD	LDL-L	137	rs1865387	19	45002315	0.000686859	0.25341	0.0134462	ENSG00000167384
AD	LDL-L	137	rs10414398	19	45021210	0.00235909	0.415238	0.0452156	ENSG00000167384
AD	LDL-L	137	rs74747585	19	45039971	2.26232e-07	0.00065019	7.54115e-06	ENSG00000273777
AD	LDL-L	137	rs957304	19	45057443	1.02035e-09	4.4849e-06	4.3026e-08	ENSG00000186567
AD	LDL-L	137	rs16979292	19	45091743	0.000179079	0.12082	0.00533497	ENSG00000073008
AD	LDL-L	137	rs62118220	19	45121682	4.19456e-07	0.000851349	1.33978e-05	ENSG00000186567
AD	LDL-L	137	rs77090013	19	45122710	0.000139396	0.102379	0.0471416	ENSG00000216588
AD	LDL-L	137	rs112027066	19	45129089	9.64278e-15	5.20832e-07	4.74343e-09	ENSG00000216588
AD	LDL-L	137	rs12977255	19	45134422	2.04495e-12	5.20832e-07	4.74343e-09	ENSG00000073008
AD	LDL-L	137	rs56261258	19	45149613	1.3186e-20	5.20832e-07	4.74343e-09	ENSG00000186567
AD	LDL-L	137	rs111780744	19	45166951	3.90732e-12	5.20832e-07	1.79749e-07	ENSG00000073008
AD	LDL-L	137	rs142034848	19	45176557	1.29196e-38	5.20832e-07	5.5734e-08	ENSG00000073008
AD	LDL-L	137	rs2965152	19	45189000	1.31301e-12	5.20832e-07	4.74343e-09	ENSG00000069399
AD	LDL-L	137	rs8104660	19	45191509	3.979e-11	5.20832e-07	4.74343e-09	ENSG00000073008
AD	LDL-L	137	rs76218096	19	45195366	0.000448525	0.206444	0.00916257	ENSG00000069399
AD	LDL-L	137	rs151330717	19	45196964	5.57058e-12	5.20832e-07	4.74343e-09	ENSG00000069399
AD	LDL-L	137	rs80000866	19	45200634	7.95817e-05	0.0682169	0.0018795	ENSG00000130202
AD	LDL-L	137	rs12150984	19	45202027	1.00098e-22	5.20832e-07	4.94487e-08	ENSG00000186567
AD	LDL-L	137	rs3948201	19	45202652	0.000823835	0.275024	0.0191276	ENSG00000213892
AD	LDL-L	137	rs111278137	19	45215081	5.13387e-10	2.39802e-06	2.24297e-08	ENSG00000187244
AD	LDL-L	137	rs11881756	19	45220896	1.56746e-17	5.20832e-07	4.74343e-09	ENSG00000130202
AD	LDL-L	137	rs2965109	19	45225345	2.2831e-29	5.20832e-07	4.74343e-09	ENSG00000186567
AD	LDL-L	137	rs186110295	19	45233503	8.74648e-11	5.20832e-07	4.74343e-09	ENSG00000130202
AD	LDL-L	137	rs74607435	19	45235700	2.51653e-10	1.2364e-06	1.13776e-08	ENSG00000069399
AD	LDL-L	137	rs75599500	19	45243696	3.70817e-07	0.000807295	0.00537156	ENSG00000073008
AD	LDL-L	137	rs7249244	19	45245698	7.16955e-07	0.00125166	2.21271e-05	ENSG00000130202
AD	LDL-L	137	rs147211387	19	45261755	1.01199e-07	0.000326801	1.45659e-05	ENSG00000142273
AD	LDL-L	137	rs113330691	19	45295886	1.27201e-17	5.20832e-07	4.74343e-09	ENSG00000142273
AD	LDL-L	137	rs10419669	19	45298069	7.0141e-12	5.20832e-07	4.74343e-09	ENSG00000142273
AD	LDL-L	137	rs116306535	19	45301112	1.25345e-13	5.20832e-07	4.74343e-09	ENSG00000069399
AD	LDL-L	137	rs1135062	19	45322744	4.48089e-12	5.20832e-07	4.74343e-09	ENSG00000187244
AD	LDL-L	137	rs8113311	19	45325738	1.00362e-45	5.20832e-07	4.74343e-09	ENSG00000130202
AD	LDL-L	137	rs78986976	19	45329438	3.63536e-14	5.20832e-07	4.74343e-09	ENSG00000130202
AD	LDL-L	137	rs4452060	19	45347911	1.13953e-56	5.20832e-07	4.74343e-09	ENSG00000130202
AD	LDL-L	137	rs411920	19	45361632	3.02126e-38	5.20832e-07	4.74343e-09	ENSG00000130202
AD	LDL-L	137	rs138607350	19	45363820	2.0474e-71	5.20832e-07	4.74343e-09	ENSG00000130202
AD	LDL-L	137	rs77196615	19	45380335	0.0004161	0.198656	0.00854261	ENSG00000130202
AD	LDL-L	137	rs144261139	19	45385356	7.29392e-99	5.20832e-07	4.74343e-09	ENSG00000130202
AD	LDL-L	137	rs116967764	19	45385389	0.000187623	0.124428	0.00447314	ENSG00000130202
AD	LDL-L	137	rs283811	19	45388500	7.97739e-53	5.20832e-07	4.74343e-09	ENSG00000130204
AD	LDL-L	137	rs143473297	19	45393352	5.33179e-30	5.20832e-07	1.2203e-08	ENSG00000130203
AD	LDL-L	137	rs73936968	19	45395816	3.09282e-06	0.00473562	8.64244e-05	ENSG00000130202
AD	LDL-L	137	rs1160984	19	45403924	2.97996e-33	5.20832e-07	4.72997e-07	ENSG00000130202
AD	LDL-L	137	rs72654472	19	45414392	1.0925e-10	5.69194e-07	0.000953113	ENSG00000104853
AD	LDL-L	137	rs72654437	19	45416099	1.81447e-12	5.20832e-07	1.16655e-05	ENSG00000130202
AD	LDL-L	137	rs72654445	19	45417200	3.74146e-11	5.20832e-07	0.0035542	ENSG00000130202
AD	LDL-L	137	rs28795074	19	45436657	1.84324e-07	0.000565004	6.22056e-06	ENSG00000104853
AD	LDL-L	137	rs79429216	19	45445517	5.70331e-19	5.20832e-07	4.74343e-09	ENSG00000104853
AD	LDL-L	137	rs1132899	19	45448036	1.20857e-22	5.20832e-07	4.74343e-09	ENSG00000224916
AD	LDL-L	137	rs117715372	19	45455708	6.20355e-05	0.056631	0.00297112	ENSG00000130203
AD	LDL-L	137	rs204907	19	45461996	1.60054e-07	0.000501922	1.75306e-05	ENSG00000104853
AD	LDL-L	137	rs138692741	19	45467132	2.83625e-07	0.000728679	9.3156e-06	ENSG00000130203
AD	LDL-L	137	rs117198034	19	45469902	1.5566e-06	0.00255242	0.000108293	ENSG00000130203
AD	LDL-L	137	rs35194062	19	45505177	2.37851e-13	5.20832e-07	7.45987e-07	ENSG00000104856
AD	LDL-L	137	rs34874378	19	45516881	6.03002e-17	5.20832e-07	4.74343e-09	ENSG00000007047
AD	LDL-L	137	rs142380271	19	45525038	2.30369e-10	1.14501e-06	0.00142383	ENSG00000104856
AD	LDL-L	137	rs35057129	19	45535310	9.27498e-14	5.20832e-07	4.74343e-09	ENSG00000104856
AD	LDL-L	137	rs34827707	19	45541782	1.37548e-09	5.90584e-06	5.73436e-08	ENSG00000007255
AD	LDL-L	137	rs34815370	19	45547274	1.97607e-08	6.8925e-05	7.25826e-07	ENSG00000104859
AD	LDL-L	137	rs112481437	19	45549135	3.31042e-30	5.20832e-07	4.74343e-09	ENSG00000130203
AD	LDL-L	137	rs147188206	19	45552587	7.58653e-67	5.20832e-07	4.74343e-09	ENSG00000104859
AD	LDL-L	137	rs7259034	19	45557743	3.47589e-11	5.20832e-07	0.00549959	ENSG00000104859
AD	LDL-L	137	rs201269048	19	45574113	9.56134e-10	4.23469e-06	4.05145e-08	ENSG00000104853
AD	LDL-L	137	rs60239918	19	45580372	7.3445e-09	2.74174e-05	1.4147e-05	ENSG00000104853
AD	LDL-L	137	rs8100183	19	45584692	3.69571e-12	5.20832e-07	4.74343e-09	ENSG00000142252
AD	LDL-L	137	rs78620885	19	45591084	3.53735e-06	0.00533374	9.84726e-05	ENSG00000142252
AD	LDL-L	137	rs35836101	19	45616982	7.17945e-06	0.00980785	0.00019284	ENSG00000104866
AD	LDL-L	137	rs78073763	19	45649838	2.84663e-07	0.000729793	8.0922e-05	ENSG00000142252
AD	LDL-L	137	rs62118471	19	45691049	5.16909e-06	0.00737525	0.000140585	ENSG00000142252
AD	LDL-L	137	rs111243475	19	45691570	1.2941e-06	0.00215443	3.82872e-05	ENSG00000007255
AD	LDL-L	137	rs117748693	19	45692821	7.78977e-05	0.0671985	0.0406108	ENSG00000007047
AD	LDL-L	137	rs8113514	19	45693697	4.42379e-14	5.20832e-07	3.00998e-07	ENSG00000007255
AD	LDL-L	137	rs12977719	19	45694106	0.000573574	0.232855	0.0130799
AD	LDL-L	137	rs620807	19	45706952	1.53904e-15	5.20832e-07	4.74343e-09	ENSG00000007047
AD	LDL-L	137	rs10415392	19	45719790	2.15575e-12	5.20832e-07	1.00194e-06	ENSG00000007047
AD	LDL-L	137	rs346758	19	45725739	2.93672e-23	5.20832e-07	2.14928e-06	ENSG00000007047
AD	LDL-L	137	rs441728	19	45787082	6.64619e-06	0.00916698	0.000178867	ENSG00000007047
AD	LDL-L	137	rs144645090	19	45818117	4.19247e-12	5.20832e-07	0.0335964	ENSG00000104879
AD	LDL-L	138	rs123187	19	45830947	8.31063e-17	5.20832e-07	1.94641e-05	ENSG00000104879
AD	LDL-L	138	rs76692930	19	45875851	0.00106905	0.307325	0.0198775	ENSG00000104884
AD	LDL-L	138	rs928911	19	45907860	0.000965969	0.294394	0.0181505	ENSG00000012061
AD	LDL-L	138	rs3212930	19	45927610	1.2923e-09	5.56185e-06	7.08272e-08	ENSG00000012061
AD	LDL-L	138	rs28381261	19	45979984	8.15514e-05	0.0695615	0.0351128	ENSG00000125753
AD	LDL-L	138	rs11673516	19	46059364	6.4551e-05	0.0583825	0.00155195	ENSG00000125753
AD	LDL-L	138	rs79871265	19	46073574	0.000957463	0.293317	0.0347196	ENSG00000125741
AD	LDL-L	138	rs4994276	19	46164172	3.21101e-06	0.00489013	8.94942e-05	ENSG00000010310
AD	LDL-L	138	rs74174203	19	46164766	0.00168662	0.369611	0.0295733	ENSG00000125743
AD	LDL-L	139	rs56243424	19	46322391	5.8548e-06	0.00822504	0.000308401	ENSG00000104936
AD	LDL-L	139	rs77686356	19	46361733	0.000653905	0.2476	0.0128423	ENSG00000125755
AD	LDL-L	140	rs73566664	19	46384215	0.00247456	0.421693	0.0410217	ENSG00000104936
AD	LDL-L	141	rs2341635	19	46470434	0.000570754	0.232311	0.0113915	ENSG00000104983
AD	LDL-L	142	rs443081	19	47212343	3.90052e-05	0.0394345	0.00439012	ENSG00000105287
AD	LDL-L	143	rs11670230	19	47530091	0.00116845	0.318932	0.0248306	ENSG00000130751
AD	LDL-L	144	rs479486	19	49229323	8.37026e-06	0.0111787	0.000222989	ENSG00000176909
AD	LDL-L	145	rs182408499	19	49550297	0.00121487	0.324018	0.0461697	ENSG00000130529
AD	LDL-L	146	rs7256146	19	50128543	0.00200922	0.393555	0.034288	ENSG00000126456
AD	LDL-L	147	rs2781753	19	54814234	1.69543e-05	0.0202788	0.00553373	ENSG00000187116
AD	LDL-L	148	rs12479919	20	4980740	4.01368e-06	0.00592099	0.0101502	ENSG00000089057
AD	LDL-L	149	rs2745836	20	17808116	0.00141779	0.345405	0.0254581	ENSG00000125844
AD	LDL-L	150	rs3918253	20	44639511	0.00270281	0.433203	0.0443546	ENSG00000101017
AD	LDL-L	151	rs6012615	20	47834255	0.000898886	0.285634	0.0266752	ENSG00000124228
AD	LDL-L	152	rs4809758	20	48440853	9.10849e-05	0.0756416	0.00450535	ENSG00000197818
AD	LDL-L	153	rs73613593	20	61471582	0.00163433	0.3653	0.0289215	ENSG00000101190
AD	LDL-L	154	rs2830246	21	27847903	0.00148994	0.352395	0.0436783	ENSG00000166265
AD	LDL-L	155	rs2094871	21	40460859	7.57856e-06	0.0102571	0.0178787	ENSG00000157557
AD	LDL-L	156	rs138665726	22	21917859	0.000661718	0.249004	0.0129882	ENSG00000185651
AD	LDL-L	157	rs62227089	22	47804539	0.00210068	0.399568	0.0476156
AD	Total-L	1	rs11799354	1	16162472	0.000794118	0.270902	0.0236544	ENSG00000065526
AD	Total-L	2	rs144028443	1	39511272	0.000754607	0.264852	0.020356	ENSG00000168653
AD	Total-L	3	rs471705	1	55521242	2.92053e-06	0.00452429	0.000107613	ENSG00000169174
AD	Total-L	3	rs12750160	1	55674000	0.000781291	0.268971	0.0209524	ENSG00000162402
AD	Total-L	4	rs2801581	1	66326917	0.00169042	0.37015	0.0409172	ENSG00000184588
AD	Total-L	5	rs61802400	1	93096737	0.000211602	0.134346	0.00634148	ENSG00000067208
AD	Total-L	6	rs3197232	1	109748940	9.96512e-05	0.0807024	0.0189176	ENSG00000116299
AD	Total-L	7	rs10218497	1	161078176	0.00133051	0.336744	0.035424	ENSG00000158864
AD	Total-L	8	rs9427048	1	161404551	0.00100662	0.299836	0.0261728	ENSG00000143226
AD	Total-L	9	rs72810512	2	28024398	0.00184832	0.382365	0.0441047	ENSG00000158019
AD	Total-L	9	rs4275987	2	28062956	0.000501434	0.218173	0.0140347	ENSG00000243147
AD	Total-L	10	rs72796775	2	44085988	0.00044965	0.206818	0.0178741	ENSG00000143921
AD	Total-L	11	rs9750218	2	108831040	0.00134284	0.33804	0.0336711	ENSG00000198203
AD	Total-L	12	rs76606749	2	127813957	0.00142823	0.346705	0.0355107	ENSG00000136717
AD	Total-L	13	rs62167995	2	135055266	0.000944232	0.291988	0.0478663	ENSG00000152127
AD	Total-L	14	rs6710807	2	135592345	0.000207511	0.132651	0.00621999	ENSG00000152128
AD	Total-L	15	rs6720948	2	160674656	0.000370974	0.187023	0.0331886	ENSG00000241399
AD	Total-L	16	rs115654617	2	203893999	0.000330859	0.17549	0.00960594	ENSG00000144426
AD	Total-L	17	rs12475095	2	228570070	0.000534579	0.225267	0.0184381	ENSG00000135917
AD	Total-L	18	rs3773498	3	71016389	0.00156972	0.359981	0.0383293	ENSG00000114861
AD	Total-L	19	rs11706916	3	119862117	0.000848656	0.27899	0.024092	ENSG00000082701
AD	Total-L	20	rs56026866	3	129276412	0.00191114	0.386936	0.0452977	ENSG00000163913
AD	Total-L	21	rs114302199	3	142214313	0.000311989	0.16966	0.00907421	ENSG00000114127
AD	Total-L	22	rs11925442	3	170687273	0.00207305	0.397995	0.0484656	ENSG00000163584
AD	Total-L	23	rs3129309	4	3306990	0.00027559	0.157973	0.0081209	ENSG00000159788
AD	Total-L	24	rs1741540	4	3537691	0.000198679	0.128914	0.0334231	ENSG00000163956
AD	Total-L	25	rs112675878	4	18027696	0.000656352	0.248316	0.0430066	ENSG00000163257
AD	Total-L	26	rs148568234	4	43311275	0.00029761	0.165215	0.0463674	ENSG00000215203
AD	Total-L	27	rs62316985	4	69412439	0.00066812	0.250422	0.0182668	ENSG00000196620
AD	Total-L	28	rs141230954	4	69543264	0.000416381	0.198812	0.0118774	ENSG00000196620
AD	Total-L	29	rs4533725	4	88200807	0.00091466	0.288112	0.0241597	ENSG00000170509
AD	Total-L	30	rs34440621	4	149046315	0.000713705	0.258246	0.0421391	ENSG00000151623
AD	Total-L	31	rs6890376	5	122680442	0.00178743	0.377782	0.0429089	ENSG00000168944
AD	Total-L	32	rs143989537	5	148282530	0.00175033	0.374914	0.0421603	ENSG00000169252
AD	Total-L	33	rs4704850	5	156532952	1.19698e-07	0.000387056	1.1474e-05	ENSG00000135077
AD	Total-L	35	rs10456219	6	18780770	0.00190733	0.386663	0.0452265	ENSG00000137393
AD	Total-L	36	rs2744953	6	34656462	1.56425e-05	0.0189586	0.000670343	ENSG00000196821
AD	Total-L	37	rs220959	6	94970499	0.000341234	0.178601	0.00989811
AD	Total-L	38	rs77416439	6	101719874	0.000245017	0.147079	0.0361083	ENSG00000112249
AD	Total-L	39	rs195533	6	116254103	0.00173606	0.373794	0.0418682	ENSG00000178425
AD	Total-L	40	rs6920220	6	138006504	0.000203885	0.13112	0.0299895	ENSG00000118503
AD	Total-L	41	rs3124785	6	160954505	0.00174462	0.374467	0.0420437	ENSG00000122194
AD	Total-L	42	rs11753760	6	166303031	0.00091551	0.288225	0.0293015	ENSG00000112541
AD	Total-L	43	rs36134785	7	309878	0.000510164	0.220086	0.0142788	ENSG00000248767
AD	Total-L	44	rs6463535	7	6295539	0.000283239	0.160552	0.0388804	ENSG00000008256
AD	Total-L	45	rs4724797	7	6379537	6.95758e-05	0.0620287	0.00223148	ENSG00000164535
AD	Total-L	46	rs1456896	7	50304461	9.47631e-05	0.0779392	0.0239181	ENSG00000185811
AD	Total-L	47	rs6952753	7	75622811	0.00214548	0.402635	0.0499296	ENSG00000127948
AD	Total-L	48	rs2242601	7	143093824	0.000801475	0.272024	0.021422	ENSG00000146904
AD	Total-L	49	rs11771309	7	149460076	0.000788458	0.270054	0.0322063	ENSG00000181444
AD	Total-L	50	rs10099122	8	9568003	0.000870274	0.282054	0.0390461	ENSG00000173273
AD	Total-L	51	rs17666	8	26515458	0.000535706	0.225501	0.0481384	ENSG00000092964
AD	Total-L	52	rs180781237	8	97791895	0.00134095	0.337842	0.0359239	ENSG00000104324
AD	Total-L	53	rs34604874	8	126487857	0.000510258	0.220107	0.0142814	ENSG00000173334
AD	Total-L	54	rs897150	8	126576702	1.70448e-05	0.0204082	0.000580012	ENSG00000173334
AD	Total-L	55	rs6985003	8	145075703	1.43862e-05	0.0177439	0.000493176	ENSG00000178685
AD	Total-L	56	rs4977757	9	22094330	0.00157257	0.360236	0.0383834	ENSG00000147883
AD	Total-L	57	rs35093463	9	107586238	0.00193114	0.38836	0.0456691	ENSG00000136783
AD	Total-L	58	rs13285112	9	107636707	0.000922595	0.289164	0.0243387	ENSG00000165029
AD	Total-L	59	rs56963659	9	136348194	0.00105864	0.3064	0.0274283	ENSG00000175164
AD	Total-L	60	rs7903896	10	11489713	1.11833e-05	0.0143648	0.00984207	ENSG00000134463
AD	Total-L	61	rs34517910	10	70505989	0.00043962	0.204468	0.0125074	ENSG00000198954
AD	Total-L	62	rs1886276	10	102647181	0.00179313	0.378218	0.0430227	ENSG00000055950
AD	Total-L	63	rs10769186	11	46126730	0.0019378	0.388831	0.0471336	ENSG00000135365
AD	Total-L	64	rs61897306	11	46823857	0.000856868	0.280163	0.022807	ENSG00000165912
AD	Total-L	65	rs35184771	11	47475189	1.51592e-11	5.23475e-07	2.82973e-06	ENSG00000109919
AD	Total-L	65	rs189865011	11	47571457	2.63392e-06	0.00413081	0.0290041	ENSG00000172247
AD	Total-L	65	rs34189373	11	56264989	0.00109839	0.311201	0.035163	ENSG00000174937
AD	Total-L	66	rs11230240	11	60072975	4.8806e-12	5.23475e-07	0.0418988	ENSG00000166926
AD	Total-L	67	rs2736600	11	61706011	0.00020407	0.131199	0.00611599	ENSG00000167994
AD	Total-L	68	rs10792421	11	63605177	0.000640446	0.245408	0.0436785	ENSG00000072518
AD	Total-L	68	rs72916323	11	63697383	9.13522e-05	0.0759253	0.00288644	ENSG00000072518
AD	Total-L	69	rs1594363	11	98590253	0.000822892	0.275236	0.0492405	ENSG00000149972
AD	Total-L	70	rs1263164	11	116675291	0.00024362	0.146582	0.00721811	ENSG00000149591
AD	Total-L	71	rs529470	11	117132808	3.43052e-05	0.0357921	0.00113578	ENSG00000110274
AD	Total-L	72	rs35483388	11	122545146	6.31187e-05	0.0574594	0.00202271	ENSG00000154127
AD	Total-L	73	rs117857624	12	37872729	5.35796e-05	0.050853	0.046474
AD	Total-L	74	rs4994910	12	47225071	0.00174367	0.374392	0.0420242	ENSG00000139209
AD	Total-L	75	rs2657878	12	56866962	1.82218e-05	0.0215643	0.000863509	ENSG00000176422
AD	Total-L	76	rs79680711	12	57203023	0.000303398	0.167029	0.0132424	ENSG00000198056
AD	Total-L	77	rs12825652	12	123760293	0.000198586	0.128878	0.00595213	ENSG00000111328
AD	Total-L	78	rs7488791	12	125334068	0.00016516	0.114619	0.00502531	ENSG00000073060
AD	Total-L	79	rs4765627	12	125338891	0.000945177	0.292109	0.0256067	ENSG00000073060
AD	Total-L	80	rs2796882	13	51290029	0.00131818	0.335436	0.0383212	ENSG00000186047
AD	Total-L	81	rs17234146	13	61628565	0.00183214	0.381162	0.0437909	ENSG00000280165
AD	Total-L	82	rs7143183	14	93011701	0.000593129	0.236786	0.0207846	ENSG00000100599
AD	Total-L	83	rs10136000	14	105253581	0.000965024	0.29464	0.0252705	ENSG00000142208
AD	Total-L	84	rs8035209	15	58492833	0.000965969	0.294759	0.0288052	ENSG00000103569
AD	Total-L	85	rs261291	15	58680178	7.25836e-06	0.0099114	0.0002564	ENSG00000128918
AD	Total-L	85	rs118078695	15	58686409	0.00128879	0.332266	0.0324451	ENSG00000128918
AD	Total-L	86	rs11857411	15	58863526	0.000179172	0.120919	0.017043	ENSG00000166035
AD	Total-L	87	rs11634685	15	74599333	0.00139692	0.343589	0.0372057	ENSG00000140481
AD	Total-L	88	rs936226	15	75069282	0.000915794	0.288263	0.0241854	ENSG00000140474
AD	Total-L	89	rs2819684	16	13328615	0.000979202	0.296417	0.0390314	ENSG00000237515
AD	Total-L	90	rs72771045	16	19931114	6.55662e-06	0.00906635	0.032333	ENSG00000103550
AD	Total-L	91	rs143842883	16	27436450	0.000587769	0.23578	0.0398627	ENSG00000103522
AD	Total-L	92	rs1143679	16	31276811	9.07439e-05	0.0755583	0.00657409	ENSG00000169896
AD	Total-L	93	rs2334884	16	71636591	0.00112489	0.314307	0.0289406	ENSG00000040199
AD	Total-L	93	rs8051968	16	71761978	0.00161152	0.363612	0.0392112	ENSG00000040199
AD	Total-L	93	rs3764310	16	72048332	0.000139952	0.102739	0.00431259	ENSG00000257017
AD	Total-L	96	rs118182637	16	72294132	0.00155357	0.358527	0.0380207	ENSG00000257017
AD	Total-L	97	rs1364097	16	79565909	0.000193568	0.126898	0.00582343	ENSG00000178573
AD	Total-L	98	rs9912287	17	1630992	7.00171e-07	0.00122764	2.77618e-05	ENSG00000167716
AD	Total-L	99	rs3826408	17	7101292	4.31354e-05	0.0429221	0.00393757	ENSG00000072778
AD	Total-L	100	rs68165736	17	18157160	0.00179884	0.378653	0.0431361	ENSG00000177302
AD	Total-L	101	rs3115095	17	27911278	0.00105864	0.3064	0.0285321	ENSG00000167543
AD	Total-L	102	rs11657989	17	29395746	1.28694e-05	0.0161273	0.000505695	ENSG00000126860
AD	Total-L	103	rs142232522	17	45613827	0.00182168	0.380379	0.0435864	ENSG00000178852
AD	Total-L	103	rs11868058	17	45640405	0.00054106	0.226603	0.0151105	ENSG00000141279
AD	Total-L	104	rs7225787	17	47428573	3.07001e-07	0.000755821	0.0305554	ENSG00000173868
AD	Total-L	105	rs11655709	17	56400617	0.000360871	0.18424	0.0104276	ENSG00000005379
AD	Total-L	106	rs138190086	17	61538148	0.000190224	0.125549	0.00573579	ENSG00000136463
AD	Total-L	107	rs11656697	17	64121890	0.00101986	0.301538	0.0264984	ENSG00000154229
AD	Total-L	108	rs8088451	18	47272034	0.00111826	0.313537	0.0287934	ENSG00000167315
AD	Total-L	109	rs76348507	19	1048116	7.94109e-07	0.00136756	0.0164815	ENSG00000064687
AD	Total-L	109	rs12151021	19	1050874	6.39388e-13	5.23475e-07	7.07938e-05	ENSG00000180448
AD	Total-L	110	rs12975323	19	1941773	0.000751496	0.264363	0.0287205
AD	Total-L	111	rs112508627	19	10842063	1.84392e-05	0.0217696	0.000625452	ENSG00000129353
AD	Total-L	111	rs141989097	19	11069069	0.0016581	0.367509	0.0402281	ENSG00000142453
AD	Total-L	112	rs2738455	19	11235090	0.000178522	0.120638	0.00541654	ENSG00000161888
AD	Total-L	113	rs79607374	19	17483973	0.000424438	0.200808	0.0306919	ENSG00000130312
AD	Total-L	114	rs144351616	19	44646025	0.000127458	0.0962046	0.00734668	ENSG00000267680
AD	Total-L	115	rs1865387	19	45002315	0.000686859	0.253701	0.0245188	ENSG00000167384
AD	Total-L	115	rs74747585	19	45039971	2.26232e-07	0.000653462	9.54154e-06	ENSG00000273777
AD	Total-L	115	rs1348182	19	45051456	1.30192e-08	4.6914e-05	0.0288583	ENSG00000186567
AD	Total-L	115	rs112027066	19	45129089	9.64278e-15	5.23475e-07	0.00123174	ENSG00000216588
AD	Total-L	115	rs12971689	19	45135579	7.10571e-13	5.23475e-07	2.12269e-07	ENSG00000073008
AD	Total-L	115	rs2272021	19	45164732	0.000520492	0.222308	0.0145623	ENSG00000073008
AD	Total-L	115	rs111780744	19	45166951	3.90732e-12	5.23475e-07	0.000717376	ENSG00000073008
AD	Total-L	115	rs2965148	19	45190773	1.69766e-10	8.65076e-07	0.00219794	ENSG00000069399
AD	Total-L	115	rs8104660	19	45191509	3.979e-11	5.23475e-07	5.22371e-09	ENSG00000073008
AD	Total-L	115	rs151330717	19	45196964	5.57058e-12	5.23475e-07	5.22371e-09	ENSG00000069399
AD	Total-L	115	rs80000866	19	45200634	7.95817e-05	0.0683473	0.00545722	ENSG00000130202
AD	Total-L	115	rs111278137	19	45215081	5.13387e-10	2.40886e-06	0.000239712	ENSG00000187244
AD	Total-L	115	rs11881756	19	45220896	1.56746e-17	5.23475e-07	5.22371e-09	ENSG00000130202
AD	Total-L	115	rs2965109	19	45225345	2.2831e-29	5.23475e-07	5.22371e-09	ENSG00000186567
AD	Total-L	115	rs74607435	19	45235700	2.51653e-10	1.24141e-06	0.00363156	ENSG00000069399
AD	Total-L	115	rs73048234	19	45244731	7.65123e-06	0.0103495	0.00793574	ENSG00000130202
AD	Total-L	115	rs8103315	19	45254168	9.59438e-86	5.23475e-07	4.70305e-08	ENSG00000069399
AD	Total-L	115	rs147211387	19	45261755	1.01199e-07	0.00032874	0.0227996	ENSG00000142273
AD	Total-L	115	rs113330691	19	45295886	1.27201e-17	5.23475e-07	5.22371e-09	ENSG00000142273
AD	Total-L	115	rs10419669	19	45298069	7.0141e-12	5.23475e-07	7.37508e-09	ENSG00000142273
AD	Total-L	115	rs140824606	19	45311084	8.8389e-35	5.23475e-07	5.22371e-09	ENSG00000130202
AD	Total-L	115	rs3810141	19	45316804	6.57396e-15	5.23475e-07	4.17731e-08	ENSG00000069399
AD	Total-L	115	rs28399637	19	45324138	4.14692e-155	5.23475e-07	5.22371e-09	ENSG00000130202
AD	Total-L	115	rs8113311	19	45325738	1.00362e-45	5.23475e-07	5.22371e-09	ENSG00000130202
AD	Total-L	115	rs78986976	19	45329438	3.63536e-14	5.23475e-07	2.91458e-06	ENSG00000130202
AD	Total-L	115	rs147711004	19	45337918	1.62266e-286	5.23475e-07	5.22371e-09	ENSG00000130202
AD	Total-L	115	rs2972558	19	45356141	4.64319e-60	5.23475e-07	5.22371e-09	ENSG00000130202
AD	Total-L	115	rs375972689	19	45360488	2.36779e-19	5.23475e-07	5.22371e-09	ENSG00000130202
AD	Total-L	115	rs365653	19	45361646	3.80191e-49	5.23475e-07	5.22371e-09	ENSG00000130202
AD	Total-L	115	rs138607350	19	45363820	2.0474e-71	5.23475e-07	5.22371e-09	ENSG00000130202
AD	Total-L	115	rs77196615	19	45380335	0.0004161	0.198741	0.0118696	ENSG00000130202
AD	Total-L	115	rs11668861	19	45380970	8.17402e-69	5.23475e-07	5.22371e-09	ENSG00000130202
AD	Total-L	115	rs116967764	19	45385389	0.000187623	0.124484	0.0492405	ENSG00000130202
AD	Total-L	115	rs283810	19	45388241	1.32837e-41	5.23475e-07	5.22371e-09	ENSG00000130202
AD	Total-L	115	rs283814	19	45389224	1.07372e-28	5.23475e-07	9.02502e-05	ENSG00000130202
AD	Total-L	115	rs143473297	19	45393352	5.33179e-30	5.23475e-07	0.0128947	ENSG00000130203
AD	Total-L	115	rs2075649	19	45395330	3.99498e-183	5.23475e-07	5.22371e-09	ENSG00000130204
AD	Total-L	115	rs73936968	19	45395816	3.09282e-06	0.00474264	0.000113275	ENSG00000130202
AD	Total-L	115	rs1160984	19	45403924	2.97996e-33	5.23475e-07	5.22371e-09	ENSG00000130202
AD	Total-L	115	rs72654472	19	45414392	1.0925e-10	5.72005e-07	0.000364204	ENSG00000104853
AD	Total-L	115	rs72654437	19	45416099	1.81447e-12	5.23475e-07	0.00645583	ENSG00000130202
AD	Total-L	115	rs144311893	19	45423944	7.48946e-30	5.23475e-07	5.22371e-09	ENSG00000130203
AD	Total-L	115	rs8106813	19	45431658	1.53566e-35	5.23475e-07	5.22371e-09	ENSG00000130203
AD	Total-L	115	rs4263041	19	45438643	4.50409e-07	0.000886102	1.83056e-05	ENSG00000130202
AD	Total-L	115	rs73045691	19	45440529	6.84317e-35	5.23475e-07	5.22371e-09	ENSG00000104853
AD	Total-L	115	rs79429216	19	45445517	5.70331e-19	5.23475e-07	5.22371e-09	ENSG00000104853
AD	Total-L	115	rs12721109	19	45447221	5.20957e-22	5.23475e-07	5.22371e-09	ENSG00000130203
AD	Total-L	115	rs117715372	19	45455708	6.20355e-05	0.0567593	0.00650638	ENSG00000130203
AD	Total-L	115	rs143674704	19	45458466	1.95611e-07	0.000594775	0.00272365	ENSG00000104859
AD	Total-L	115	rs204914	19	45466335	1.42704e-06	0.00236846	0.0158662	ENSG00000130203
AD	Total-L	115	rs138692741	19	45467132	2.83625e-07	0.000731793	1.18269e-05	ENSG00000130203
AD	Total-L	115	rs117198034	19	45469902	1.5566e-06	0.0025559	6.26315e-05	ENSG00000130203
AD	Total-L	115	rs4803789	19	45523369	0.00213785	0.402154	0.0497778	ENSG00000007255
AD	Total-L	115	rs34583389	19	45530351	4.83637e-23	5.23475e-07	0.0208807	ENSG00000224916
AD	Total-L	115	rs35057129	19	45535310	9.27498e-14	5.23475e-07	7.31671e-05	ENSG00000104856
AD	Total-L	115	rs112481437	19	45549135	3.31042e-30	5.23475e-07	6.46682e-07	ENSG00000130203
AD	Total-L	115	rs201269048	19	45574113	9.56134e-10	4.25418e-06	7.22517e-08	ENSG00000104853
AD	Total-L	115	rs60239918	19	45580372	7.3445e-09	2.75507e-05	2.11505e-05	ENSG00000104853
AD	Total-L	115	rs74863669	19	45583092	0.00121297	0.324127	0.0414876	ENSG00000007047
AD	Total-L	115	rs78620885	19	45591084	3.53735e-06	0.00534196	0.00158712	ENSG00000142252
AD	Total-L	115	rs10420562	19	45592238	5.90058e-19	5.23475e-07	5.22371e-09	ENSG00000142252
AD	Total-L	115	rs9653111	19	45592475	7.77899e-18	5.23475e-07	1.1579e-07	ENSG00000007255
AD	Total-L	115	rs3178166	19	45594170	1.67047e-08	5.9402e-05	7.42784e-07	ENSG00000142252
AD	Total-L	115	rs12461065	19	45605308	3.19622e-14	5.23475e-07	0.00114797	ENSG00000104866
AD	Total-L	115	rs116958755	19	45690282	6.91564e-21	5.23475e-07	0.000148756	ENSG00000007047
AD	Total-L	115	rs62118471	19	45691049	5.16909e-06	0.00738619	0.000185005	ENSG00000142252
AD	Total-L	115	rs620807	19	45706952	1.53904e-15	5.23475e-07	0.00213894	ENSG00000007047
AD	Total-L	116	rs183110257	19	45713116	7.29573e-15	5.23475e-07	0.00273733	ENSG00000007047
AD	Total-L	116	rs10420888	19	45717615	0.000127366	0.0961538	0.015968	ENSG00000007047
AD	Total-L	117	rs34600364	19	45801728	7.28526e-06	0.00994215	0.00311403	ENSG00000104879
AD	Total-L	117	rs2097215	19	45875787	3.32931e-05	0.034921	0.00189506	ENSG00000104884
AD	Total-L	118	rs7259762	19	45934753	0.000275777	0.158037	0.0155367	ENSG00000012061
AD	Total-L	118	rs11673516	19	46059364	6.4551e-05	0.058512	0.0200677	ENSG00000125753
AD	Total-L	118	rs12972094	19	46165604	4.88776e-06	0.00703478	0.00102275	ENSG00000010310
AD	Total-L	119	rs77686356	19	46361733	0.000653905	0.247873	0.0322633	ENSG00000125755
AD	Total-L	120	rs7254364	19	46373218	5.13899e-05	0.0491712	0.0314957	ENSG00000104936
AD	Total-L	121	rs2341635	19	46470434	0.000570754	0.232524	0.0232962	ENSG00000104983
AD	Total-L	122	rs443081	19	47212343	3.90052e-05	0.0395268	0.0253327	ENSG00000105287
AD	Total-L	123	rs11670230	19	47530091	0.00116845	0.319255	0.0319961	ENSG00000130751
AD	Total-L	124	rs479486	19	49229323	8.37026e-06	0.0111932	0.000293384	ENSG00000176909
AD	Total-L	125	rs7256146	19	50128543	0.00200922	0.39377	0.0471324	ENSG00000126456
AD	Total-L	126	rs2781753	19	54814234	1.69543e-05	0.020316	0.00375842	ENSG00000187116
AD	Total-L	127	rs6080757	20	17625001	0.000327869	0.174575	0.0141709	ENSG00000125868
AD	Total-L	128	rs2745836	20	17808116	0.00141779	0.345674	0.0352918	ENSG00000125844
AD	Total-L	129	rs4809758	20	48440853	9.10849e-05	0.0757643	0.0045802	ENSG00000197818
AD	Total-L	130	rs11697330	20	48662582	0.00108514	0.30962	0.0375623	ENSG00000124216
AD	Total-L	131	rs73613593	20	61471582	0.00163433	0.365535	0.048869	ENSG00000101190
AD	Total-L	132	rs2836884	21	40467643	6.12004e-05	0.056213	0.00497769	ENSG00000157557
AD	Total-L	133	rs8139142	22	21910280	0.000469437	0.211303	0.0132686
AD	Total-L	134	rs41282607	22	22118229	0.00112773	0.314635	0.0358436	ENSG00000100034
AD	M-HDL-L	1	rs142504620	1	2276585	0.000718793	0.258875	0.0361019	ENSG00000116151
AD	M-HDL-L	2	rs144028443	1	39511272	0.000754607	0.264608	0.0385887	ENSG00000168653
AD	M-HDL-L	3	rs7515857	1	40418630	0.000271673	0.156744	0.0130552	ENSG00000084072
AD	M-HDL-L	4	rs1165287	1	55520212	2.40913e-05	0.0270427	0.00246759	ENSG00000169174
AD	M-HDL-L	5	rs7532549	1	93539656	0.00120255	0.322722	0.046942	ENSG00000117500
AD	M-HDL-L	6	rs11588225	1	161121671	0.000451807	0.207344	0.0212122	ENSG00000158864
AD	M-HDL-L	6	rs4233366	1	161159147	2.44421e-06	0.00387278	0.000156745	ENSG00000158859
AD	M-HDL-L	7	rs10799941	1	161708194	0.000623133	0.242132	0.0271049	ENSG00000072694
AD	M-HDL-L	8	rs9429942	1	207668630	1.80044e-05	0.0213994	0.0419185	ENSG00000196352
AD	M-HDL-L	9	rs1486472	1	243803714	0.000181586	0.122089	0.00967967	ENSG00000117020
AD	M-HDL-L	10	rs4275987	2	28062956	0.000501434	0.218173	0.0224356	ENSG00000243147
AD	M-HDL-L	11	rs6759673	2	55166151	0.000248744	0.148518	0.0304071	ENSG00000162994
AD	M-HDL-L	12	rs840873	2	129067080	0.000148102	0.106821	0.00748463	ENSG00000136720
AD	M-HDL-L	13	rs6430538	2	135539967	0.00082827	0.275745	0.0345593	ENSG00000152128
AD	M-HDL-L	14	rs4681725	3	56692321	0.000409824	0.197212	0.0261767	ENSG00000180376
AD	M-HDL-L	15	rs62248062	3	71809960	0.00018335	0.122837	0.0241174	ENSG00000163412
AD	M-HDL-L	16	rs114417310	3	119862064	0.000899831	0.285822	0.0370854	ENSG00000082701
AD	M-HDL-L	17	rs7629035	3	141231920	0.000594727	0.236988	0.0304221	ENSG00000155903
AD	M-HDL-L	18	rs3920075	3	152073055	3.35301e-05	0.0351713	0.00185217	ENSG00000152601
AD	M-HDL-L	19	rs13063106	3	186240097	0.000169056	0.116557	0.0264128	ENSG00000145192
AD	M-HDL-L	20	rs2237001	4	2258850	1.83667e-05	0.0217446	0.00432133	ENSG00000123933
AD	M-HDL-L	21	rs62316985	4	69412439	0.00066812	0.250256	0.0288422	ENSG00000196620
AD	M-HDL-L	22	rs7439207	4	69479799	0.00104824	0.304804	0.0419985	ENSG00000196620
AD	M-HDL-L	23	rs141230954	4	69543264	0.000416381	0.198861	0.0191108	ENSG00000196620
AD	M-HDL-L	24	rs3108402	4	122999452	0.000485479	0.214811	0.0369232	ENSG00000138688
AD	M-HDL-L	25	rs2076947	4	148988159	0.000302278	0.166789	0.0143541	ENSG00000071205
AD	M-HDL-L	26	rs1875295	4	169725381	0.000591342	0.236358	0.0419355	ENSG00000129116
AD	M-HDL-L	27	rs1049524	5	36687393	0.000442432	0.205165	0.0201958	ENSG00000079215
AD	M-HDL-L	28	rs4713823	6	34676130	2.48852e-06	0.00393072	0.000159171	ENSG00000196821
AD	M-HDL-L	29	rs4714699	6	43802563	0.00102932	0.302428	0.046779	ENSG00000112715
AD	M-HDL-L	30	rs9492129	6	129167449	0.000553556	0.229077	0.0245607	ENSG00000196569
AD	M-HDL-L	31	rs17264332	6	138005515	0.000169891	0.116938	0.00849822	ENSG00000118503
AD	M-HDL-L	32	rs4724797	7	6379537	6.95758e-05	0.0620971	0.0037013	ENSG00000164535
AD	M-HDL-L	33	rs7785189	7	12257527	1.25539e-06	0.00210088	8.35946e-05	ENSG00000106460
AD	M-HDL-L	34	rs4291154	7	17929655	0.00034086	0.17858	0.0160124	ENSG00000071189
AD	M-HDL-L	35	rs6945001	7	26128382	0.00102553	0.301948	0.0412104	ENSG00000050344
AD	M-HDL-L	36	rs6984171	8	10734662	0.000266452	0.154918	0.0130387	ENSG00000254093
AD	M-HDL-L	37	rs62490931	8	11442990	0.000354605	0.182557	0.016597	ENSG00000079459
AD	M-HDL-L	38	rs2645398	8	11608974	0.00104729	0.304686	0.041966	ENSG00000079459
AD	M-HDL-L	39	rs13265352	8	27248546	2.6321e-07	0.000714963	0.00795936	ENSG00000120899
AD	M-HDL-L	40	rs231144	8	116416131	4.54217e-05	0.0447752	0.00247343	ENSG00000104447
AD	M-HDL-L	41	rs7828742	8	116960729	0.000503968	0.218729	0.022544	ENSG00000104447
AD	M-HDL-L	42	rs7836397	8	121875083	0.000729535	0.260624	0.0310996	ENSG00000172164
AD	M-HDL-L	43	rs4567059	8	126486287	0.000647222	0.246509	0.0392955	ENSG00000173334
AD	M-HDL-L	44	rs117282246	8	144462841	0.000427811	0.201675	0.0247299	ENSG00000158106
AD	M-HDL-L	44	rs72703721	8	144466338	0.000353295	0.182185	0.0165423	ENSG00000184428
AD	M-HDL-L	45	rs11787335	8	145044104	0.000271393	0.156647	0.0130426	ENSG00000178209
AD	M-HDL-L	46	rs117998307	9	91673946	0.000264121	0.154091	0.0359017	ENSG00000187764
AD	M-HDL-L	47	rs13285112	9	107636707	0.000922595	0.288861	0.037847	ENSG00000165029
AD	M-HDL-L	48	rs551320348	10	12344559	0.000280627	0.159795	0.0490329	ENSG00000183049
AD	M-HDL-L	49	rs147242236	10	95237131	0.00118455	0.320754	0.0463992	ENSG00000138119
AD	M-HDL-L	50	rs2856661	11	47374998	8.21659e-11	5.36298e-07	8.42943e-09	ENSG00000165915
AD	M-HDL-L	50	rs34189373	11	56264989	0.00109839	0.310901	0.0436808	ENSG00000174937
AD	M-HDL-L	51	rs2736600	11	61706011	0.00020407	0.131334	0.0100305	ENSG00000167994
AD	M-HDL-L	52	rs1263164	11	116675291	0.00024362	0.146712	0.0117963	ENSG00000149591
AD	M-HDL-L	53	rs529470	11	117132808	3.43052e-05	0.0358362	0.0018945	ENSG00000110274
AD	M-HDL-L	54	rs948412	11	119214135	0.000183815	0.123033	0.0470217	ENSG00000223953
AD	M-HDL-L	55	rs35483388	11	122545146	6.31187e-05	0.0575224	0.0033576	ENSG00000154127
AD	M-HDL-L	56	rs61954383	12	122777467	0.000300317	0.166176	0.0142749	ENSG00000184047
AD	M-HDL-L	57	rs6489156	12	123100397	0.000465685	0.210487	0.0211116	ENSG00000111011
AD	M-HDL-L	58	rs113740515	12	123199410	0.000241385	0.145911	0.0117044	ENSG00000255398
AD	M-HDL-L	58	rs7313915	12	123396799	1.40414e-06	0.00234171	9.34566e-05	ENSG00000139722
AD	M-HDL-L	59	rs10773111	12	125332955	7.3588e-06	0.0100573	0.000440189	ENSG00000073060
AD	M-HDL-L	60	rs10136000	14	105253581	0.000965024	0.294328	0.0392175	ENSG00000142208
AD	M-HDL-L	61	rs7182407	15	50714679	0.000152736	0.108976	0.0179781	ENSG00000138592
AD	M-HDL-L	62	rs4775044	15	58684967	2.03697e-05	0.0236034	0.00114992	ENSG00000128918
AD	M-HDL-L	62	rs118078695	15	58686409	0.00128879	0.332002	0.0495837	ENSG00000128918
AD	M-HDL-L	63	rs11857411	15	58863526	0.000179172	0.121053	0.00893087	ENSG00000166035
AD	M-HDL-L	63	rs34817930	15	59246708	0.000916455	0.288049	0.0376434	ENSG00000157450
AD	M-HDL-L	64	rs7402649	15	68436575	0.000347404	0.180494	0.0187657	ENSG00000129007
AD	M-HDL-L	65	rs8054079	16	19975407	6.81643e-06	0.0094194	0.00172191	ENSG00000103550
AD	M-HDL-L	66	rs9939774	16	30068354	3.81834e-05	0.0389524	0.00317359	ENSG00000169592
AD	M-HDL-L	67	rs12917874	16	31287649	0.000135693	0.100699	0.00955994	ENSG00000140678
AD	M-HDL-L	68	rs8066973	17	1436576	4.90731e-05	0.0474777	0.00265126	ENSG00000174238
AD	M-HDL-L	69	rs72836608	17	38251657	0.00113909	0.315649	0.0449906	ENSG00000126351
AD	M-HDL-L	70	rs916888	17	44863133	4.04119e-05	0.0406906	0.00845541	ENSG00000186868
AD	M-HDL-L	71	rs8088451	18	47272034	0.00111826	0.313241	0.0443264	ENSG00000167315
AD	M-HDL-L	72	rs11664327	18	57739623	0.0003446	0.179678	0.0161738	ENSG00000166603
AD	M-HDL-L	73	rs8100391	19	1010973	0.000617206	0.241078	0.0392955	ENSG00000182087
AD	M-HDL-L	74	rs78071753	19	9104675	0.00103121	0.302667	0.0429499	ENSG00000181143
AD	M-HDL-L	75	rs12611153	19	11230332	0.000301624	0.166585	0.0479915	ENSG00000161888
AD	M-HDL-L	76	rs373043655	19	44893008	3.87236e-11	5.36298e-07	0.039351
AD	M-HDL-L	76	rs74747585	19	45039971	2.26232e-07	0.000659366	0.000155185	ENSG00000273777
AD	M-HDL-L	76	rs112027066	19	45129089	9.64278e-15	5.36298e-07	0.0298565	ENSG00000216588
AD	M-HDL-L	76	rs62119270	19	45135841	4.52278e-08	0.000154487	3.35104e-06	ENSG00000073008
AD	M-HDL-L	76	rs56261258	19	45149613	1.3186e-20	5.36298e-07	1.19307e-07	ENSG00000186567
AD	M-HDL-L	76	rs2965149	19	45190766	4.60143e-11	5.36298e-07	0.00236943	ENSG00000069399
AD	M-HDL-L	76	rs10422568	19	45198477	3.14175e-12	5.36298e-07	1.2699e-07	ENSG00000073008
AD	M-HDL-L	76	rs12150984	19	45202027	1.00098e-22	5.36298e-07	0.0290186	ENSG00000186567
AD	M-HDL-L	76	rs11881756	19	45220896	1.56746e-17	5.36298e-07	8.42943e-09	ENSG00000130202
AD	M-HDL-L	76	rs2965109	19	45225345	2.2831e-29	5.36298e-07	8.42943e-09	ENSG00000186567
AD	M-HDL-L	76	rs74607435	19	45235700	2.51653e-10	1.27026e-06	0.000111646	ENSG00000069399
AD	M-HDL-L	76	rs7249244	19	45245698	7.16955e-07	0.00125928	0.00229091	ENSG00000130202
AD	M-HDL-L	76	rs113330691	19	45295886	1.27201e-17	5.36298e-07	8.42943e-09	ENSG00000142273
AD	M-HDL-L	76	rs148933445	19	45302504	3.55877e-32	5.36298e-07	8.42943e-09	ENSG00000130203
AD	M-HDL-L	76	rs140824606	19	45311084	8.8389e-35	5.36298e-07	0.000732589	ENSG00000130202
AD	M-HDL-L	76	rs28399637	19	45324138	4.14692e-155	5.36298e-07	8.42943e-09	ENSG00000130202
AD	M-HDL-L	76	rs8113311	19	45325738	1.00362e-45	5.36298e-07	8.42943e-09	ENSG00000130202
AD	M-HDL-L	76	rs147711004	19	45337918	1.62266e-286	5.36298e-07	8.42943e-09	ENSG00000130202
AD	M-HDL-L	76	rs2972558	19	45356141	4.64319e-60	5.36298e-07	8.42943e-09	ENSG00000130202
AD	M-HDL-L	76	rs394353	19	45367473	1.82205e-10	9.46375e-07	4.6314e-06	ENSG00000130202
AD	M-HDL-L	76	rs6859	19	45382034	1.06028e-170	5.36298e-07	8.42943e-09	ENSG00000130202
AD	M-HDL-L	76	rs283810	19	45388241	1.32837e-41	5.36298e-07	8.42943e-09	ENSG00000130202
AD	M-HDL-L	76	rs143473297	19	45393352	5.33179e-30	5.36298e-07	0.0335744	ENSG00000130203
AD	M-HDL-L	76	rs1160985	19	45403412	7.72947e-301	5.36298e-07	8.42943e-09	ENSG00000104853
AD	M-HDL-L	76	rs144311893	19	45423944	7.48946e-30	5.36298e-07	8.42943e-09	ENSG00000130203
AD	M-HDL-L	76	rs157592	19	45424514	3.4367e-273	5.36298e-07	8.42943e-09	ENSG00000130203
AD	M-HDL-L	76	rs4263041	19	45438643	4.50409e-07	0.000890701	3.14532e-05	ENSG00000130202
AD	M-HDL-L	76	rs73045691	19	45440529	6.84317e-35	5.36298e-07	8.42943e-09	ENSG00000104853
AD	M-HDL-L	76	rs190651665	19	45456103	3.20698e-09	1.31205e-05	2.45879e-07	ENSG00000130203
AD	M-HDL-L	76	rs117316645	19	45458212	1.83559e-24	5.36298e-07	3.92524e-05	ENSG00000104853
AD	M-HDL-L	76	rs204480	19	45477111	1.15339e-06	0.0019524	7.75297e-05	ENSG00000130203
AD	M-HDL-L	76	rs874744	19	45513417	2.16979e-11	5.36298e-07	6.42001e-06	ENSG00000007047
AD	M-HDL-L	76	rs76856627	19	45543755	4.90651e-06	0.00707807	0.000300189	ENSG00000104859
AD	M-HDL-L	76	rs112481437	19	45549135	3.31042e-30	5.36298e-07	7.44878e-07	ENSG00000130203
AD	M-HDL-L	76	rs143539524	19	45552198	0.000108973	0.086385	0.0199286	ENSG00000104859
AD	M-HDL-L	76	rs147188206	19	45552587	7.58653e-67	5.36298e-07	2.31585e-05	ENSG00000104859
AD	M-HDL-L	76	rs2304195	19	45562871	8.23348e-07	0.00142479	0.000240694	ENSG00000104859
AD	M-HDL-L	76	rs10420562	19	45592238	5.90058e-19	5.36298e-07	0.000104751	ENSG00000142252
AD	M-HDL-L	76	rs3178166	19	45594170	1.67047e-08	6.01901e-05	1.85915e-06	ENSG00000142252
AD	M-HDL-L	76	rs56089021	19	45629166	7.72996e-05	0.0670415	0.0497422	ENSG00000104866
AD	M-HDL-L	76	rs76971643	19	45673122	7.93792e-05	0.0682884	0.0464301	ENSG00000007255
AD	M-HDL-L	76	rs62118471	19	45691049	5.16909e-06	0.00740936	0.000315495	ENSG00000142252
AD	M-HDL-L	76	rs8109764	19	45722743	1.50188e-12	5.36298e-07	0.0208175	ENSG00000007047
AD	M-HDL-L	77	rs3212930	19	45927610	1.2923e-09	5.69091e-06	0.0163486	ENSG00000012061
AD	M-HDL-L	77	rs35650950	19	46147712	0.000124498	0.094755	0.00634972	ENSG00000010310
AD	M-HDL-L	77	rs73054338	19	46173214	0.000671321	0.250819	0.0289649	ENSG00000125744
AD	M-HDL-L	79	rs8108590	19	46301620	1.09401e-05	0.0141346	0.000640007	ENSG00000177045
AD	M-HDL-L	80	rs380573	19	54785593	0.000153384	0.109272	0.00771651	ENSG00000131042
AD	M-HDL-L	81	rs2781753	19	54814234	1.69543e-05	0.0203583	0.00879862	ENSG00000187116
AD	M-HDL-L	82	rs1052965	20	17600564	0.000734436	0.261414	0.0312714	ENSG00000125844
AD	M-HDL-L	83	rs73905698	21	43984638	0.000769786	0.266956	0.0348606	ENSG00000160190
AD	M-HDL-L	84	rs8139142	22	21910280	0.000469437	0.21132	0.021255
AD	M-HDL-L	84	rs138727474	22	21926584	0.000580906	0.234395	0.025597	ENSG00000185651
AD	M-LDL-L	1	rs144028443	1	39511272	0.000754607	0.264962	0.0155638	ENSG00000168653
AD	M-LDL-L	2	rs2078329	1	45368493	0.00102459	0.302238	0.0216619	ENSG00000142959
AD	M-LDL-L	3	rs471705	1	55521242	2.92053e-06	0.00452667	8.76732e-05	ENSG00000169174
AD	M-LDL-L	3	rs12750160	1	55674000	0.000781291	0.26908	0.0160209	ENSG00000162402
AD	M-LDL-L	4	rs80272590	1	61699371	0.0010558	0.306145	0.0209924	ENSG00000162599
AD	M-LDL-L	5	rs2801581	1	66326917	0.00169042	0.37025	0.0373679	ENSG00000184588
AD	M-LDL-L	6	rs61802400	1	93096737	0.000211602	0.134453	0.0145582	ENSG00000067208
AD	M-LDL-L	7	rs3197232	1	109748940	9.96512e-05	0.0807974	0.0024362	ENSG00000116299
AD	M-LDL-L	8	rs1105210	1	150152938	0.00171894	0.37254	0.0322359	ENSG00000023902
AD	M-LDL-L	9	rs9427048	1	161404551	0.00100662	0.299935	0.0200603	ENSG00000143226
AD	M-LDL-L	10	rs17366417	1	163844578	0.000527253	0.223836	0.0158095
AD	M-LDL-L	11	rs77986094	1	221027856	0.000884437	0.284124	0.0179619	ENSG00000162817
AD	M-LDL-L	12	rs57568311	2	24366265	0.00208258	0.398723	0.0473295	ENSG00000186453
AD	M-LDL-L	13	rs4275987	2	28062956	0.000501434	0.218268	0.0107336	ENSG00000243147
AD	M-LDL-L	14	rs72796768	2	44083804	0.000332635	0.176116	0.00741092	ENSG00000143921
AD	M-LDL-L	15	rs76606749	2	127813957	0.00142823	0.346795	0.0428112	ENSG00000136717
AD	M-LDL-L	16	rs11694743	2	127842607	5.85533e-08	0.000194695	0.042367	ENSG00000136717
AD	M-LDL-L	17	rs1954874	2	135594699	0.000594539	0.237158	0.0125691	ENSG00000082258
AD	M-LDL-L	18	rs115654617	2	203893999	0.000330859	0.175576	0.00737251	ENSG00000144426
AD	M-LDL-L	19	rs6445807	3	56670420	0.000477974	0.213269	0.0103106	ENSG00000163946
AD	M-LDL-L	20	rs57400559	3	129183035	0.00123382	0.326429	0.0240366	ENSG00000163913
AD	M-LDL-L	21	rs114302199	3	142214313	0.000311989	0.169751	0.00696929	ENSG00000114127
AD	M-LDL-L	22	rs7618014	3	149241455	0.0017256	0.373069	0.0376097	ENSG00000018408
AD	M-LDL-L	23	rs9810389	3	151159616	0.000224534	0.139604	0.00924069	ENSG00000169313
AD	M-LDL-L	24	rs7677399	4	2706739	0.000358065	0.183534	0.0111138	ENSG00000063978
AD	M-LDL-L	25	rs12509447	4	2861090	0.000666049	0.250166	0.0139217	ENSG00000109736
AD	M-LDL-L	26	rs3129309	4	3306990	0.00027559	0.158073	0.00624628	ENSG00000159788
AD	M-LDL-L	27	rs2858018	4	3502913	9.57774e-05	0.0786184	0.0491854	ENSG00000163956
AD	M-LDL-L	28	rs112675878	4	18027696	0.000656352	0.248428	0.0137288	ENSG00000163257
AD	M-LDL-L	29	rs4975018	4	39476926	0.00254808	0.425892	0.045143	ENSG00000121897
AD	M-LDL-L	30	rs62316985	4	69412439	0.00066812	0.250534	0.0139626	ENSG00000196620
AD	M-LDL-L	31	rs34440621	4	149046315	0.000713705	0.258357	0.0186295	ENSG00000151623
AD	M-LDL-L	32	rs75806908	5	23154373	0.00089643	0.285764	0.0459042	ENSG00000154162
AD	M-LDL-L	33	rs6890376	5	122680442	0.00178743	0.377886	0.033361	ENSG00000168944
AD	M-LDL-L	34	rs10071273	5	137786448	0.000296303	0.164895	0.028795	ENSG00000132563
AD	M-LDL-L	35	rs10447218	5	140095559	0.000979202	0.296517	0.0241146	ENSG00000120314
AD	M-LDL-L	36	rs7730175	5	156519560	2.91177e-08	0.000100143	1.17306e-06	ENSG00000135077
AD	M-LDL-L	37	rs10456219	6	18780770	0.00190733	0.386771	0.0352309	ENSG00000137393
AD	M-LDL-L	38	rs112540634	6	34623905	7.32987e-05	0.0645626	0.00184185	ENSG00000196821
AD	M-LDL-L	39	rs220959	6	94970499	0.000341234	0.178686	0.00815399
AD	M-LDL-L	40	rs9374587	6	116295779	0.0019378	0.388939	0.0356873	ENSG00000178425
AD	M-LDL-L	41	rs78423775	6	160519228	0.00175699	0.375535	0.0328663	ENSG00000175003
AD	M-LDL-L	42	rs3124785	6	160954505	0.00174462	0.374569	0.0326629	ENSG00000122194
AD	M-LDL-L	43	rs11753760	6	166303031	0.00091551	0.288328	0.0222058	ENSG00000112541
AD	M-LDL-L	44	rs36134785	7	309878	0.000510164	0.220182	0.020535	ENSG00000248767
AD	M-LDL-L	45	rs836550	7	6440437	0.000913716	0.288089	0.0184842	ENSG00000164535
AD	M-LDL-L	46	rs141463535	7	8304009	0.00016785	0.115977	0.0281202	ENSG00000003147
AD	M-LDL-L	47	rs6969402	7	17676305	0.00148519	0.352293	0.0294797	ENSG00000106546
AD	M-LDL-L	48	rs2058452	7	17731550	0.00170849	0.371705	0.0449464	ENSG00000071189
AD	M-LDL-L	49	rs2158624	7	28148940	0.000576958	0.233828	0.0132961	ENSG00000153814
AD	M-LDL-L	50	rs1456896	7	50304461	9.47631e-05	0.0780333	0.0023338	ENSG00000185811
AD	M-LDL-L	51	rs6952753	7	75622811	0.00214548	0.402742	0.0390557	ENSG00000127948
AD	M-LDL-L	52	rs62470409	7	96372353	0.00155737	0.358966	0.0294815	ENSG00000127922
AD	M-LDL-L	53	rs4729447	7	98085907	0.00181502	0.379982	0.0338021	ENSG00000205356
AD	M-LDL-L	54	rs62469000	7	116149844	0.00218456	0.40518	0.0396841	ENSG00000105971
AD	M-LDL-L	55	rs4716476	7	157217342	0.00143867	0.347819	0.0354257	ENSG00000105993
AD	M-LDL-L	56	rs7840125	8	82668761	0.00120823	0.323701	0.0447796	ENSG00000104497
AD	M-LDL-L	57	rs180781237	8	97791895	0.00134095	0.337927	0.0259289	ENSG00000104324
AD	M-LDL-L	58	rs231144	8	116416131	4.54217e-05	0.0447992	0.00117916	ENSG00000104447
AD	M-LDL-L	59	rs34604874	8	126487857	0.000510258	0.220202	0.0109216	ENSG00000173334
AD	M-LDL-L	60	rs897150	8	126576702	1.70448e-05	0.0204479	0.000466075	ENSG00000173334
AD	M-LDL-L	61	rs58116767	8	144396594	0.000397931	0.194164	0.029238	ENSG00000184428
AD	M-LDL-L	62	rs6985003	8	145075703	1.43862e-05	0.0177818	0.000396726	ENSG00000178685
AD	M-LDL-L	63	rs4977757	9	22094330	0.00157257	0.360332	0.0297122	ENSG00000147883
AD	M-LDL-L	64	rs2000069	9	107635869	0.000961243	0.294263	0.0387696	ENSG00000165029
AD	M-LDL-L	65	rs7044056	9	135093231	0.0012632	0.329528	0.042759	ENSG00000160563
AD	M-LDL-L	66	rs2519087	9	135912576	0.000887742	0.284578	0.0321669	ENSG00000160271
AD	M-LDL-L	67	rs56963659	9	136348194	0.00105864	0.306495	0.0210448	ENSG00000175164
AD	M-LDL-L	68	rs11257254	10	11731124	0.000234029	0.143201	0.0279133	ENSG00000148429
AD	M-LDL-L	69	rs75048935	10	66282197	0.000764789	0.26655	0.0157401
AD	M-LDL-L	70	rs11593462	10	112635448	0.000632353	0.244014	0.0141772	ENSG00000150593
AD	M-LDL-L	71	rs72830801	10	124164988	3.27917e-05	0.0345409	0.0322876	ENSG00000107679
AD	M-LDL-L	72	rs7102130	11	5673359	0.000291917	0.163491	0.00658172	ENSG00000175518
AD	M-LDL-L	73	rs4757638	11	18312953	0.000408419	0.196875	0.00892544	ENSG00000173432
AD	M-LDL-L	74	rs10769186	11	46126730	0.0019378	0.388939	0.0386471	ENSG00000135365
AD	M-LDL-L	75	rs11039165	11	47312689	1.92164e-07	0.000585659	0.0327734	ENSG00000110514
AD	M-LDL-L	76	rs6485802	11	48051442	0.000662942	0.249612	0.0312378	ENSG00000149177
AD	M-LDL-L	77	rs7124667	11	49047315	0.000941398	0.291723	0.0486584	ENSG00000182053
AD	M-LDL-L	78	rs2868118	11	60100351	3.14099e-12	5.16562e-07	0.013932	ENSG00000166926
AD	M-LDL-L	79	rs882169	11	61692130	0.000754136	0.264887	0.0155555	ENSG00000167994
AD	M-LDL-L	80	rs4980532	11	63680719	9.17209e-05	0.0762401	0.00226737	ENSG00000110583
AD	M-LDL-L	80	rs77631946	11	63688374	0.000198679	0.129021	0.0162651	ENSG00000072518
AD	M-LDL-L	82	rs612189	11	67282608	0.000236449	0.144094	0.0182268	ENSG00000172663
AD	M-LDL-L	83	rs149332738	11	85820790	0.000278108	0.158929	0.0102495	ENSG00000073921
AD	M-LDL-L	84	rs12364141	11	100008195	0.000414507	0.198417	0.0163475	ENSG00000149972
AD	M-LDL-L	85	rs10891587	11	113569575	0.00256144	0.42657	0.045362	ENSG00000166682
AD	M-LDL-L	86	rs1263164	11	116675291	0.00024362	0.146689	0.00556133	ENSG00000149591
AD	M-LDL-L	87	rs529470	11	117132808	3.43052e-05	0.0358552	0.000905246	ENSG00000110274
AD	M-LDL-L	88	rs581063	11	118767077	0.000396901	0.193903	0.0372498	ENSG00000160683
AD	M-LDL-L	89	rs35483388	11	122545146	6.31187e-05	0.0575437	0.00206811	ENSG00000154127
AD	M-LDL-L	90	rs149051760	12	37866900	4.80478e-05	0.0467637	0.0207331
AD	M-LDL-L	91	rs4994910	12	47225071	0.00174367	0.374494	0.0326472	ENSG00000139209
AD	M-LDL-L	92	rs147911450	12	47230069	0.00202256	0.394773	0.0370019	ENSG00000139209
AD	M-LDL-L	93	rs12828029	12	53864012	0.00179979	0.378829	0.0386346	ENSG00000205352
AD	M-LDL-L	94	rs7298123	12	56860073	7.32711e-05	0.064545	0.00184123	ENSG00000176422
AD	M-LDL-L	95	rs79680711	12	57203023	0.000303398	0.167123	0.0119275	ENSG00000198056
AD	M-LDL-L	96	rs7298563	12	123426873	0.000492048	0.216295	0.0232088	ENSG00000139722
AD	M-LDL-L	97	rs11057326	12	124148478	0.00136276	0.340196	0.028279	ENSG00000168778
AD	M-LDL-L	98	rs146381614	12	124490099	0.00227896	0.410894	0.0411567	ENSG00000119242
AD	M-LDL-L	99	rs11503024	12	125315584	0.00233905	0.41441	0.0420627	ENSG00000073060
AD	M-LDL-L	100	rs4765627	12	125338891	0.000945177	0.292211	0.0231583	ENSG00000073060
AD	M-LDL-L	101	rs9551016	13	24440135	0.000212439	0.134796	0.0138629	ENSG00000205863
AD	M-LDL-L	102	rs17234146	13	61628565	0.00183214	0.381267	0.0453472	ENSG00000280165
AD	M-LDL-L	103	rs61986548	14	73485096	0.00120539	0.323395	0.0235974	ENSG00000119707
AD	M-LDL-L	104	rs7151174	14	92863359	5.79802e-05	0.054116	0.00790842	ENSG00000140090
AD	M-LDL-L	105	rs7143183	14	93011701	0.000593129	0.236894	0.0161941	ENSG00000100599
AD	M-LDL-L	106	rs4775044	15	58684967	2.03697e-05	0.0236027	0.00136503	ENSG00000128918
AD	M-LDL-L	107	rs936226	15	75069282	0.000915794	0.288366	0.0185206	ENSG00000140474
AD	M-LDL-L	108	rs7198884	16	661451	0.00231044	0.412747	0.0416342	ENSG00000197562
AD	M-LDL-L	109	rs204025	16	13319168	0.000758378	0.265552	0.0191782	ENSG00000237515
AD	M-LDL-L	110	rs1052352	16	31195279	0.000989602	0.297803	0.0454879	ENSG00000140678
AD	M-LDL-L	111	rs11075888	16	71458581	0.000324786	0.173711	0.0114629	ENSG00000040199
AD	M-LDL-L	111	rs9888756	16	71740477	0.00236672	0.415998	0.0424721	ENSG00000257017
AD	M-LDL-L	111	rs4788454	16	72037206	6.08333e-05	0.0560536	0.0015455	ENSG00000257017
AD	M-LDL-L	113	rs118182637	16	72294132	0.00155357	0.358623	0.0294235	ENSG00000257017
AD	M-LDL-L	114	rs12444843	16	79023772	6.56438e-05	0.059385	0.0084111	ENSG00000186153
AD	M-LDL-L	115	rs1364097	16	79565909	0.000193568	0.127005	0.00450142	ENSG00000178573
AD	M-LDL-L	116	rs7204478	16	89795485	0.00140356	0.344344	0.0270125	ENSG00000187741
AD	M-LDL-L	117	rs9912287	17	1630992	7.00171e-07	0.00122679	2.3328e-05	ENSG00000167716
AD	M-LDL-L	118	rs3826408	17	7101292	4.31354e-05	0.042994	0.00112309	ENSG00000072778
AD	M-LDL-L	119	rs9895335	17	17767767	0.000994329	0.298383	0.0198402	ENSG00000175662
AD	M-LDL-L	120	rs56067920	17	27056618	0.00178267	0.377521	0.0332843	ENSG00000167525
AD	M-LDL-L	121	rs11657989	17	29395746	1.28694e-05	0.0161648	0.000355471	ENSG00000126860
AD	M-LDL-L	122	rs62069670	17	31483348	9.45787e-05	0.0779262	0.0162769	ENSG00000141316
AD	M-LDL-L	123	rs55938136	17	43798360	0.00143013	0.346981	0.0274578	ENSG00000186868
AD	M-LDL-L	123	rs2435204	17	43988205	1.57733e-07	0.000497252	0.00234265	ENSG00000186868
AD	M-LDL-L	124	rs142232522	17	45613827	0.00182168	0.380483	0.0339076	ENSG00000178852
AD	M-LDL-L	124	rs11868058	17	45640405	0.00054106	0.226704	0.0115533	ENSG00000141279
AD	M-LDL-L	124	rs143098225	17	45657723	0.00110312	0.311852	0.0493649	ENSG00000178852
AD	M-LDL-L	125	rs7225787	17	47428573	3.07001e-07	0.000754958	0.0498541	ENSG00000173868
AD	M-LDL-L	126	rs11655709	17	56400617	0.000360871	0.18432	0.0316125	ENSG00000005379
AD	M-LDL-L	127	rs143867193	17	61503610	0.00103499	0.303553	0.0405832	ENSG00000136463
AD	M-LDL-L	128	rs1893215	18	12740845	0.000642893	0.245973	0.0308682	ENSG00000134278
AD	M-LDL-L	129	rs34005566	18	13964559	0.00162103	0.364514	0.0305468	ENSG00000175322
AD	M-LDL-L	130	rs9958386	18	57890825	0.00102081	0.301756	0.0334725	ENSG00000166603
AD	M-LDL-L	131	rs7242269	18	77978379	0.00139597	0.343581	0.0361414	ENSG00000178184
AD	M-LDL-L	132	rs3752231	19	1043638	3.36184e-09	1.34649e-05	0.00399075	ENSG00000064666
AD	M-LDL-L	132	rs76957023	19	1078994	7.92872e-05	0.0682491	0.00985353	ENSG00000180448
AD	M-LDL-L	132	rs72618591	19	1082576	0.000180565	0.121626	0.0107767	ENSG00000064687
AD	M-LDL-L	133	rs3761024	19	1086122	1.67914e-05	0.0201883	0.00763688	ENSG00000180448
AD	M-LDL-L	134	rs12975323	19	1941773	0.000751496	0.264472	0.043153
AD	M-LDL-L	135	rs12976646	19	9042781	0.000231887	0.142402	0.0447511	ENSG00000181143
AD	M-LDL-L	136	rs112508627	19	10842063	1.84392e-05	0.0218108	0.000502284	ENSG00000129353
AD	M-LDL-L	136	rs141989097	19	11069069	0.0016581	0.367608	0.0311979	ENSG00000142453
AD	M-LDL-L	137	rs2738455	19	11235090	0.000178522	0.120746	0.00419157	ENSG00000161888
AD	M-LDL-L	138	rs73048605	19	44228057	0.00122529	0.325526	0.0472804	ENSG00000011422
AD	M-LDL-L	138	rs349039	19	44350437	0.000201375	0.130151	0.00838112	ENSG00000159871
AD	M-LDL-L	138	rs11669713	19	44461049	2.88946e-06	0.00448581	0.00606932	ENSG00000124459
AD	M-LDL-L	138	rs144351616	19	44646025	0.000127458	0.0963047	0.0256245	ENSG00000267680
AD	M-LDL-L	138	rs387530	19	44960641	0.00109365	0.31073	0.0240016
AD	M-LDL-L	138	rs1865387	19	45002315	0.000686859	0.253813	0.0143264	ENSG00000167384
AD	M-LDL-L	138	rs74747585	19	45039971	2.26232e-07	0.00065239	8.22732e-06	ENSG00000273777
AD	M-LDL-L	138	rs1727760	19	45065601	1.62267e-08	5.75455e-05	6.62601e-07	ENSG00000186567
AD	M-LDL-L	138	rs8112204	19	45089605	0.000281933	0.160215	0.00745338	ENSG00000073008
AD	M-LDL-L	138	rs62118220	19	45121682	4.19456e-07	0.000853073	1.45207e-05	ENSG00000186567
AD	M-LDL-L	138	rs112027066	19	45129089	9.64278e-15	5.16562e-07	5.17399e-09	ENSG00000216588
AD	M-LDL-L	138	rs12977255	19	45134422	2.04495e-12	5.16562e-07	5.17399e-09	ENSG00000073008
AD	M-LDL-L	138	rs56261258	19	45149613	1.3186e-20	5.16562e-07	5.17399e-09	ENSG00000186567
AD	M-LDL-L	138	rs111780744	19	45166951	3.90732e-12	5.16562e-07	1.91849e-06	ENSG00000073008
AD	M-LDL-L	138	rs142034848	19	45176557	1.29196e-38	5.16562e-07	8.80092e-09	ENSG00000073008
AD	M-LDL-L	138	rs2965152	19	45189000	1.31301e-12	5.16562e-07	5.17399e-09	ENSG00000069399
AD	M-LDL-L	138	rs8104660	19	45191509	3.979e-11	5.16562e-07	5.17399e-09	ENSG00000073008
AD	M-LDL-L	138	rs76218096	19	45195366	0.000448525	0.20664	0.00975048	ENSG00000069399
AD	M-LDL-L	138	rs151330717	19	45196964	5.57058e-12	5.16562e-07	5.17399e-09	ENSG00000069399
AD	M-LDL-L	138	rs80000866	19	45200634	7.95817e-05	0.0684382	0.00197834	ENSG00000130202
AD	M-LDL-L	138	rs12150984	19	45202027	1.00098e-22	5.16562e-07	4.89136e-08	ENSG00000186567
AD	M-LDL-L	138	rs3948201	19	45202652	0.000823835	0.275482	0.0412302	ENSG00000213892
AD	M-LDL-L	138	rs111278137	19	45215081	5.13387e-10	2.37966e-06	2.46064e-08	ENSG00000187244
AD	M-LDL-L	138	rs11881756	19	45220896	1.56746e-17	5.16562e-07	5.17399e-09	ENSG00000130202
AD	M-LDL-L	138	rs2965109	19	45225345	2.2831e-29	5.16562e-07	5.17399e-09	ENSG00000186567
AD	M-LDL-L	138	rs186110295	19	45233503	8.74648e-11	5.16562e-07	5.17399e-09	ENSG00000130202
AD	M-LDL-L	138	rs74607435	19	45235700	2.51653e-10	1.22539e-06	1.24484e-08	ENSG00000069399
AD	M-LDL-L	138	rs7249244	19	45245698	7.16955e-07	0.0012531	2.38418e-05	ENSG00000130202
AD	M-LDL-L	138	rs147211387	19	45261755	1.01199e-07	0.000327881	0.000215744	ENSG00000142273
AD	M-LDL-L	138	rs113330691	19	45295886	1.27201e-17	5.16562e-07	5.17399e-09	ENSG00000142273
AD	M-LDL-L	138	rs10419669	19	45298069	7.0141e-12	5.16562e-07	5.17399e-09	ENSG00000142273
AD	M-LDL-L	138	rs2927479	19	45309886	2.26019e-14	5.16562e-07	5.17399e-09	ENSG00000069399
AD	M-LDL-L	138	rs1135062	19	45322744	4.48089e-12	5.16562e-07	5.17399e-09	ENSG00000187244
AD	M-LDL-L	138	rs8113311	19	45325738	1.00362e-45	5.16562e-07	5.17399e-09	ENSG00000130202
AD	M-LDL-L	138	rs78986976	19	45329438	3.63536e-14	5.16562e-07	5.17399e-09	ENSG00000130202
AD	M-LDL-L	138	rs4452060	19	45347911	1.13953e-56	5.16562e-07	5.17399e-09	ENSG00000130202
AD	M-LDL-L	138	rs411920	19	45361632	3.02126e-38	5.16562e-07	5.17399e-09	ENSG00000130202
AD	M-LDL-L	138	rs138607350	19	45363820	2.0474e-71	5.16562e-07	5.17399e-09	ENSG00000130202
AD	M-LDL-L	138	rs77196615	19	45380335	0.0004161	0.198817	0.00908954	ENSG00000130202
AD	M-LDL-L	138	rs144261139	19	45385356	7.29392e-99	5.16562e-07	5.17399e-09	ENSG00000130202
AD	M-LDL-L	138	rs116967764	19	45385389	0.000187623	0.124592	0.0120018	ENSG00000130202
AD	M-LDL-L	138	rs283811	19	45388500	7.97739e-53	5.16562e-07	5.17399e-09	ENSG00000130204
AD	M-LDL-L	138	rs143473297	19	45393352	5.33179e-30	5.16562e-07	6.928e-08	ENSG00000130203
AD	M-LDL-L	138	rs73936968	19	45395816	3.09282e-06	0.00474559	0.000122868	ENSG00000130202
AD	M-LDL-L	138	rs1160984	19	45403924	2.97996e-33	5.16562e-07	5.17399e-09	ENSG00000130202
AD	M-LDL-L	138	rs72654472	19	45414392	1.0925e-10	5.64461e-07	0.000570966	ENSG00000104853
AD	M-LDL-L	138	rs72654437	19	45416099	1.81447e-12	5.16562e-07	2.65187e-05	ENSG00000130202
AD	M-LDL-L	138	rs72654445	19	45417200	3.74146e-11	5.16562e-07	0.00129847	ENSG00000130202
AD	M-LDL-L	138	rs8106813	19	45431658	1.53566e-35	5.16562e-07	0.000564908	ENSG00000130203
AD	M-LDL-L	138	rs28795074	19	45436657	1.84324e-07	0.000566976	6.79972e-06	ENSG00000104853
AD	M-LDL-L	138	rs71352241	19	45443934	4.28371e-08	0.000144527	5.66574e-06	ENSG00000104853
AD	M-LDL-L	138	rs79429216	19	45445517	5.70331e-19	5.16562e-07	5.17399e-09	ENSG00000104853
AD	M-LDL-L	138	rs1132899	19	45448036	1.20857e-22	5.16562e-07	5.17399e-09	ENSG00000224916
AD	M-LDL-L	138	rs138692741	19	45467132	2.83625e-07	0.00073087	1.01397e-05	ENSG00000130203
AD	M-LDL-L	138	rs117198034	19	45469902	1.5566e-06	0.00255527	4.8664e-05	ENSG00000130203
AD	M-LDL-L	138	rs35194062	19	45505177	2.37851e-13	5.16562e-07	0.000233102	ENSG00000104856
AD	M-LDL-L	138	rs34874378	19	45516881	6.03002e-17	5.16562e-07	5.17399e-09	ENSG00000007047
AD	M-LDL-L	138	rs142380271	19	45525038	2.30369e-10	1.13479e-06	0.00800263	ENSG00000104856
AD	M-LDL-L	138	rs35057129	19	45535310	9.27498e-14	5.16562e-07	5.17399e-09	ENSG00000104856
AD	M-LDL-L	138	rs34827707	19	45541782	1.37548e-09	5.88592e-06	6.31318e-08	ENSG00000007255
AD	M-LDL-L	138	rs34815370	19	45547274	1.97607e-08	6.91488e-05	1.61371e-06	ENSG00000104859
AD	M-LDL-L	138	rs112481437	19	45549135	3.31042e-30	5.16562e-07	5.17399e-09	ENSG00000130203
AD	M-LDL-L	138	rs201269048	19	45574113	9.56134e-10	4.21215e-06	4.45524e-08	ENSG00000104853
AD	M-LDL-L	138	rs60239918	19	45580372	7.3445e-09	2.75049e-05	1.34877e-05	ENSG00000104853
AD	M-LDL-L	138	rs8100183	19	45584692	3.69571e-12	5.16562e-07	5.17399e-09	ENSG00000142252
AD	M-LDL-L	138	rs78620885	19	45591084	3.53735e-06	0.00534742	0.00010496	ENSG00000142252
AD	M-LDL-L	138	rs35836101	19	45616982	7.17945e-06	0.00984924	0.000204685	ENSG00000104866
AD	M-LDL-L	138	rs78073763	19	45649838	2.84663e-07	0.000731982	0.00111286	ENSG00000142252
AD	M-LDL-L	138	rs78541786	19	45659606	3.46712e-23	5.16562e-07	5.17399e-09	ENSG00000179846
AD	M-LDL-L	138	rs62118471	19	45691049	5.16909e-06	0.00740309	0.000149514	ENSG00000142252
AD	M-LDL-L	138	rs111243475	19	45691570	1.2941e-06	0.00215666	4.10527e-05	ENSG00000007255
AD	M-LDL-L	138	rs148023052	19	45698590	9.04536e-09	3.3352e-05	3.7876e-07	ENSG00000007255
AD	M-LDL-L	138	rs620807	19	45706952	1.53904e-15	5.16562e-07	5.17399e-09	ENSG00000007047
AD	M-LDL-L	138	rs10415392	19	45719790	2.15575e-12	5.16562e-07	1.35356e-05	ENSG00000007047
AD	M-LDL-L	138	rs346758	19	45725739	2.93672e-23	5.16562e-07	9.80625e-05	ENSG00000007047
AD	M-LDL-L	138	rs73036542	19	45762886	0.00255763	0.426376	0.0452995	ENSG00000104879
AD	M-LDL-L	138	rs7260359	19	45814908	7.42965e-06	0.0101351	0.000211228	ENSG00000104879
AD	M-LDL-L	138	rs12984728	19	45819807	2.40095e-05	0.0269771	0.000644481	ENSG00000104879
AD	M-LDL-L	138	rs76692930	19	45875851	0.00106905	0.307768	0.0355148	ENSG00000104884
AD	M-LDL-L	138	rs928911	19	45907860	0.000965969	0.29486	0.0193761	ENSG00000012061
AD	M-LDL-L	138	rs3212930	19	45927610	1.2923e-09	5.54074e-06	1.09285e-06	ENSG00000012061
AD	M-LDL-L	138	rs11673516	19	46059364	6.4551e-05	0.058597	0.00163205	ENSG00000125753
AD	M-LDL-L	138	rs79871265	19	46073574	0.000957463	0.293783	0.0281988	ENSG00000125741
AD	M-LDL-L	138	rs4994276	19	46164172	3.21101e-06	0.00490094	9.54499e-05	ENSG00000010310
AD	M-LDL-L	139	rs60356458	19	46234632	4.12407e-09	1.62198e-05	0.00155915	ENSG00000104936
AD	M-LDL-L	139	rs77686356	19	46361733	0.000653905	0.247986	0.0136797	ENSG00000125755
AD	M-LDL-L	140	rs73566664	19	46384215	0.00247456	0.422016	0.0440232	ENSG00000104936
AD	M-LDL-L	142	rs2341635	19	46470434	0.000570754	0.232629	0.0121291	ENSG00000104983
AD	M-LDL-L	143	rs160544	19	47234885	1.34109e-05	0.0167629	0.000464374	ENSG00000105287
AD	M-LDL-L	144	rs11670230	19	47530091	0.00116845	0.319342	0.022973	ENSG00000130751
AD	M-LDL-L	145	rs479486	19	49229323	8.37026e-06	0.0112262	0.000236476	ENSG00000176909
AD	M-LDL-L	146	rs7256146	19	50128543	0.00200922	0.393879	0.0367717	ENSG00000126456
AD	M-LDL-L	147	rs1761457	19	54814524	0.00196827	0.391074	0.0361367	ENSG00000187116
AD	M-LDL-L	148	rs13042903	20	4980952	4.51114e-06	0.00659745	0.00506576	ENSG00000089057
AD	M-LDL-L	149	rs2745836	20	17808116	0.00141779	0.345763	0.0272521	ENSG00000125844
AD	M-LDL-L	150	rs34814850	20	42812325	0.00107567	0.308572	0.0347982	ENSG00000132823
AD	M-LDL-L	151	rs8125780	20	44656949	0.00266746	0.431825	0.0470593	ENSG00000124140
AD	M-LDL-L	152	rs6012615	20	47834255	0.000898886	0.286097	0.0281718	ENSG00000124228
AD	M-LDL-L	153	rs4809758	20	48440853	9.10849e-05	0.0758577	0.0022532	ENSG00000197818
AD	M-LDL-L	154	rs13045272	20	56990150	0.000520867	0.222485	0.049336	ENSG00000124164
AD	M-LDL-L	155	rs62217087	21	36859882	0.00117508	0.320079	0.0247897	ENSG00000159216
AD	M-LDL-L	156	rs9982724	21	40461378	6.90515e-06	0.0095242	0.000713205	ENSG00000157557
AD	M-VLDL-L	1	rs140527149	1	15908132	0.000342356	0.178952	0.0157137	ENSG00000132906
AD	M-VLDL-L	2	rs61781290	1	40393160	0.000105004	0.0839635	0.032495	ENSG00000084072
AD	M-VLDL-L	3	rs55880408	1	40590532	3.49893e-05	0.0363365	0.045939	ENSG00000131238
AD	M-VLDL-L	4	rs471705	1	55521242	2.92053e-06	0.00452039	0.000108914	ENSG00000169174
AD	M-VLDL-L	4	rs12750160	1	55674000	0.000781291	0.268756	0.0215178	ENSG00000162402
AD	M-VLDL-L	5	rs80272590	1	61699371	0.0010558	0.305816	0.0282439	ENSG00000162599
AD	M-VLDL-L	6	rs61802400	1	93096737	0.000211602	0.134386	0.0065395	ENSG00000067208
AD	M-VLDL-L	7	rs11102960	1	109761756	0.00132577	0.336072	0.0345493	ENSG00000116299
AD	M-VLDL-L	8	rs9427048	1	161404551	0.00100662	0.299588	0.0269837	ENSG00000143226
AD	M-VLDL-L	9	rs17366417	1	163844578	0.000527253	0.223658	0.0445712
AD	M-VLDL-L	10	rs72810512	2	28024398	0.00184832	0.382248	0.0462094	ENSG00000158019
AD	M-VLDL-L	10	rs4275987	2	28062956	0.000501434	0.218113	0.0143806	ENSG00000243147
AD	M-VLDL-L	11	rs72796766	2	44083544	0.000333663	0.176363	0.010606	ENSG00000143921
AD	M-VLDL-L	12	rs144997119	2	203729763	0.000467655	0.210865	0.0181779	ENSG00000163596
AD	M-VLDL-L	13	rs13070544	3	15991461	0.000497304	0.217251	0.0354243	ENSG00000206560
AD	M-VLDL-L	14	rs56188509	3	58171507	0.000672828	0.251084	0.0334035	ENSG00000163687
AD	M-VLDL-L	15	rs12489527	3	119876676	0.000586265	0.235373	0.0166513	ENSG00000082701
AD	M-VLDL-L	16	rs57400559	3	129183035	0.00123382	0.326158	0.0355347	ENSG00000163913
AD	M-VLDL-L	17	rs9810389	3	151159616	0.000224534	0.139536	0.0166577	ENSG00000169313
AD	M-VLDL-L	18	rs3796621	4	982852	0.000162934	0.113613	0.00984075	ENSG00000127415
AD	M-VLDL-L	19	rs7677399	4	2706739	0.000358065	0.183468	0.0106239	ENSG00000063978
AD	M-VLDL-L	20	rs626038	4	2874910	0.000757058	0.265031	0.0209577	ENSG00000109736
AD	M-VLDL-L	21	rs3129309	4	3306990	0.00027559	0.158006	0.00835113	ENSG00000159788
AD	M-VLDL-L	22	rs73222705	4	10858825	0.00129827	0.333121	0.033878	ENSG00000109684
AD	M-VLDL-L	23	rs6845118	4	17939740	0.000426687	0.201341	0.0124668	ENSG00000163257
AD	M-VLDL-L	24	rs62316985	4	69412439	0.00066812	0.250253	0.018736	ENSG00000196620
AD	M-VLDL-L	25	rs4533725	4	88200807	0.00091466	0.287874	0.0248733	ENSG00000170509
AD	M-VLDL-L	26	rs72946900	4	143434222	0.00101324	0.300444	0.039771	ENSG00000109452
AD	M-VLDL-L	27	rs12641157	4	148987295	0.00114761	0.316702	0.0324886	ENSG00000071205
AD	M-VLDL-L	27	rs34440621	4	149046315	0.000713705	0.258058	0.0219494	ENSG00000151623
AD	M-VLDL-L	28	rs75806908	5	23154373	0.00089643	0.285425	0.0345001	ENSG00000154162
AD	M-VLDL-L	29	rs10447218	5	140095559	0.000979202	0.29617	0.0263532	ENSG00000120314
AD	M-VLDL-L	30	rs112424890	5	140933792	0.000715778	0.2584	0.0199609	ENSG00000178913
AD	M-VLDL-L	31	rs7730175	5	156519560	2.91177e-08	9.98545e-05	1.27915e-06	ENSG00000135077
AD	M-VLDL-L	33	rs10456219	6	18780770	0.00190733	0.386549	0.047424	ENSG00000137393
AD	M-VLDL-L	34	rs6907508	6	34592090	0.000316659	0.171097	0.00943967	ENSG00000196821
AD	M-VLDL-L	35	rs4714699	6	43802563	0.00102932	0.302499	0.0364906	ENSG00000112715
AD	M-VLDL-L	36	rs220959	6	94970499	0.000341234	0.178621	0.0455652
AD	M-VLDL-L	37	rs3124785	6	160954505	0.00174462	0.374346	0.0439779	ENSG00000122194
AD	M-VLDL-L	38	rs11753760	6	166303031	0.00091551	0.287987	0.0248935	ENSG00000112541
AD	M-VLDL-L	39	rs36134785	7	309878	0.000510164	0.22002	0.0231982	ENSG00000248767
AD	M-VLDL-L	40	rs11767044	7	6494795	0.000450588	0.207003	0.0162244	ENSG00000164535
AD	M-VLDL-L	41	rs10227207	7	23602976	0.000885476	0.283929	0.0241696	ENSG00000164548
AD	M-VLDL-L	42	rs10264306	7	28239466	1.51272e-05	0.018457	0.0160293	ENSG00000153814
AD	M-VLDL-L	43	rs1456896	7	50304461	9.47631e-05	0.0779373	0.00309575	ENSG00000185811
AD	M-VLDL-L	44	rs7457479	7	66493985	0.00100284	0.299097	0.0398015	ENSG00000198874
AD	M-VLDL-L	45	rs221773	7	100299458	8.40465e-05	0.0713361	0.0112465	ENSG00000146839
AD	M-VLDL-L	46	rs143512434	7	106737944	0.000377056	0.18867	0.0368532	ENSG00000005249
AD	M-VLDL-L	47	rs2242601	7	143093824	0.000801475	0.271803	0.0347202	ENSG00000146904
AD	M-VLDL-L	48	rs10256298	7	156697411	0.000832328	0.276398	0.0240919	ENSG00000105983
AD	M-VLDL-L	49	rs1986346	8	8426753	0.000922312	0.288888	0.0349381	ENSG00000147324
AD	M-VLDL-L	50	rs2272026	8	9757600	0.00058965	0.236009	0.0167349	ENSG00000175806
AD	M-VLDL-L	50	rs79258399	8	10769083	0.00143203	0.346926	0.0370186	ENSG00000079459
AD	M-VLDL-L	51	rs78089617	8	97979814	0.00064694	0.246444	0.0221739	ENSG00000104324
AD	M-VLDL-L	52	rs231144	8	116416131	4.54217e-05	0.0446929	0.00153638	ENSG00000104447
AD	M-VLDL-L	53	rs34604874	8	126487857	0.000510258	0.22004	0.014634	ENSG00000173334
AD	M-VLDL-L	54	rs897150	8	126576702	1.70448e-05	0.0203936	0.000592872	ENSG00000173334
AD	M-VLDL-L	55	rs144066397	8	127437982	0.00105202	0.305348	0.0499298	ENSG00000168672
AD	M-VLDL-L	56	rs6985003	8	145075703	1.43862e-05	0.017728	0.000503217	ENSG00000178685
AD	M-VLDL-L	57	rs10809613	9	11842434	0.000308347	0.168583	0.0345529
AD	M-VLDL-L	58	rs4977757	9	22094330	0.00157257	0.360106	0.0486134	ENSG00000147883
AD	M-VLDL-L	59	rs62566850	9	82203934	0.000393249	0.192903	0.0121894	ENSG00000106829
AD	M-VLDL-L	60	rs2000069	9	107635869	0.000961243	0.293918	0.0475293	ENSG00000165029
AD	M-VLDL-L	61	rs56963659	9	136348194	0.00105864	0.306167	0.0283148	ENSG00000175164
AD	M-VLDL-L	62	rs12783714	10	11490281	2.28035e-06	0.0036346	0.042292	ENSG00000134463
AD	M-VLDL-L	63	rs77350161	10	59957000	0.000148566	0.106949	0.0467297	ENSG00000122873
AD	M-VLDL-L	64	rs34517910	10	70505989	0.00043962	0.204443	0.0128206	ENSG00000198954
AD	M-VLDL-L	65	rs76715209	10	98051408	0.000952737	0.292836	0.0365031	ENSG00000107447
AD	M-VLDL-L	66	rs11593462	10	112635448	0.000632353	0.243748	0.0226826	ENSG00000150593
AD	M-VLDL-L	67	rs4757638	11	18312953	0.000408419	0.196796	0.023711	ENSG00000173432
AD	M-VLDL-L	68	rs61897306	11	46823857	0.000856868	0.279933	0.0362141	ENSG00000165912
AD	M-VLDL-L	69	rs11039131	11	47232038	4.03023e-05	0.0405158	0.0122534	ENSG00000149179
AD	M-VLDL-L	70	rs11040222	11	49034086	0.000461371	0.20946	0.0143619	ENSG00000182053
AD	M-VLDL-L	71	rs11231606	11	63614221	0.000354885	0.18257	0.0105379	ENSG00000072518
AD	M-VLDL-L	71	rs77631946	11	63688374	0.000198679	0.128956	0.00954893	ENSG00000072518
AD	M-VLDL-L	72	rs1263164	11	116675291	0.00024362	0.146619	0.0074324	ENSG00000149591
AD	M-VLDL-L	73	rs529470	11	117132808	3.43052e-05	0.0357629	0.00117044	ENSG00000110274
AD	M-VLDL-L	74	rs11605422	11	122534190	0.000242596	0.146253	0.00894288	ENSG00000154127
AD	M-VLDL-L	75	rs4994910	12	47225071	0.00174367	0.374271	0.0439568	ENSG00000139209
AD	M-VLDL-L	76	rs7298123	12	56860073	7.32711e-05	0.064439	0.00242947	ENSG00000176422
AD	M-VLDL-L	77	rs79680711	12	57203023	0.000303398	0.16706	0.0263672	ENSG00000198056
AD	M-VLDL-L	78	rs56347714	12	107196993	0.000217183	0.136646	0.00793717
AD	M-VLDL-L	79	rs61954383	12	122777467	0.000300317	0.166098	0.0325197	ENSG00000184047
AD	M-VLDL-L	80	rs6489159	12	123112806	0.000595103	0.237026	0.0203417	ENSG00000111011
AD	M-VLDL-L	81	rs113740515	12	123199410	0.000241385	0.145819	0.00737398	ENSG00000255398
AD	M-VLDL-L	82	rs1980251	12	123744955	0.00130681	0.334043	0.0379181	ENSG00000051825
AD	M-VLDL-L	83	rs11057326	12	124148478	0.00136276	0.339946	0.0498148	ENSG00000168778
AD	M-VLDL-L	84	rs4765627	12	125338891	0.000945177	0.291867	0.0255856	ENSG00000073060
AD	M-VLDL-L	85	rs12560330	13	24358779	0.000250328	0.148977	0.0204781	ENSG00000027001
AD	M-VLDL-L	86	rs113808004	13	51347428	0.00139502	0.343239	0.0364109	ENSG00000136104
AD	M-VLDL-L	87	rs1373495	13	66909912	0.000172675	0.118104	0.0334153	ENSG00000184226
AD	M-VLDL-L	88	rs9562128	13	114917127	0.00135897	0.339553	0.0353414	ENSG00000185989
AD	M-VLDL-L	89	rs7151174	14	92863359	5.79802e-05	0.0540076	0.00775834	ENSG00000140090
AD	M-VLDL-L	89	rs10142040	14	92932023	3.21723e-06	0.00490268	0.0153865	ENSG00000140090
AD	M-VLDL-L	90	rs943665	14	93014989	0.000540309	0.226359	0.0154654	ENSG00000100599
AD	M-VLDL-L	91	rs204029	16	13320154	0.000251818	0.149511	0.0176436	ENSG00000237515
AD	M-VLDL-L	92	rs62057756	16	30117253	0.00041713	0.198988	0.0399089	ENSG00000169592
AD	M-VLDL-L	93	rs2288005	16	31227908	0.000911826	0.287497	0.024806	ENSG00000140678
AD	M-VLDL-L	94	rs3751875	16	70869996	0.000819684	0.274536	0.0299165	ENSG00000157423
AD	M-VLDL-L	95	rs2334884	16	71636591	0.00112489	0.314091	0.0299184	ENSG00000040199
AD	M-VLDL-L	95	rs8051968	16	71761978	0.00161152	0.363485	0.040911	ENSG00000040199
AD	M-VLDL-L	95	rs4788454	16	72037206	6.08333e-05	0.0559453	0.00202955	ENSG00000257017
AD	M-VLDL-L	98	rs1364097	16	79565909	0.000193568	0.12694	0.0060114	ENSG00000178573
AD	M-VLDL-L	99	rs9912287	17	1630992	7.00171e-07	0.00122562	2.80725e-05	ENSG00000167716
AD	M-VLDL-L	100	rs17203281	17	7099811	0.000959353	0.293678	0.0259087	ENSG00000072778
AD	M-VLDL-L	101	rs9895335	17	17767767	0.000994329	0.298035	0.0470589	ENSG00000175662
AD	M-VLDL-L	102	rs68165736	17	18157160	0.00179884	0.378534	0.0451607	ENSG00000177302
AD	M-VLDL-L	103	rs11657989	17	29395746	1.28694e-05	0.0161108	0.000450089	ENSG00000126860
AD	M-VLDL-L	104	rs228759	17	42149758	0.00200732	0.39353	0.0494453	ENSG00000141349
AD	M-VLDL-L	105	rs55938136	17	43798360	0.00143013	0.346739	0.0430062	ENSG00000186868
AD	M-VLDL-L	105	rs8712	17	44101871	9.487e-08	0.000308264	0.00816874	ENSG00000120071
AD	M-VLDL-L	106	rs11868058	17	45640405	0.00054106	0.226513	0.0154856	ENSG00000141279
AD	M-VLDL-L	107	rs7225787	17	47428573	3.07001e-07	0.000753586	0.00237412	ENSG00000173868
AD	M-VLDL-L	108	rs11656697	17	64121890	0.00101986	0.301294	0.0273288	ENSG00000154229
AD	M-VLDL-L	109	rs142810760	17	81060591	0.000222673	0.138814	0.0336164
AD	M-VLDL-L	110	rs1893215	18	12740845	0.000642893	0.245702	0.0437523	ENSG00000134278
AD	M-VLDL-L	111	rs11664327	18	57739623	0.0003446	0.179609	0.0102545	ENSG00000166603
AD	M-VLDL-L	112	rs7242269	18	77978379	0.00139597	0.343335	0.0475142	ENSG00000178184
AD	M-VLDL-L	113	rs12151021	19	1050874	6.39388e-13	5.16514e-07	0.000404631	ENSG00000180448
AD	M-VLDL-L	114	rs34419369	19	8409257	6.07415e-05	0.0558844	0.0338857	ENSG00000267855
AD	M-VLDL-L	115	rs112508627	19	10842063	1.84392e-05	0.0217558	0.00100852	ENSG00000129353
AD	M-VLDL-L	116	rs2738455	19	11235090	0.000178522	0.12068	0.00559578	ENSG00000161888
AD	M-VLDL-L	117	rs4805906	19	34037202	0.00123003	0.325756	0.0485542	ENSG00000124299
AD	M-VLDL-L	118	rs144351616	19	44646025	0.000127458	0.0962275	0.00496883	ENSG00000267680
AD	M-VLDL-L	118	rs62117780	19	44752721	0.000405422	0.19603	0.0203993	ENSG00000263002
AD	M-VLDL-L	118	rs74747585	19	45039971	2.26232e-07	0.00065096	9.56559e-06	ENSG00000273777
AD	M-VLDL-L	118	rs112027066	19	45129089	9.64278e-15	5.16514e-07	0.000390635	ENSG00000216588
AD	M-VLDL-L	118	rs62119270	19	45135841	4.52278e-08	0.000151881	1.97836e-06	ENSG00000073008
AD	M-VLDL-L	118	rs714948	19	45165912	4.21352e-42	5.16514e-07	2.04193e-07	ENSG00000186567
AD	M-VLDL-L	118	rs111780744	19	45166951	3.90732e-12	5.16514e-07	0.00258901	ENSG00000073008
AD	M-VLDL-L	118	rs2965155	19	45188471	7.90139e-15	5.16514e-07	0.023804	ENSG00000069399
AD	M-VLDL-L	118	rs151330717	19	45196964	5.57058e-12	5.16514e-07	5.30277e-09	ENSG00000069399
AD	M-VLDL-L	118	rs62120565	19	45197027	8.16744e-13	5.16514e-07	5.30277e-09	ENSG00000130202
AD	M-VLDL-L	118	rs111278137	19	45215081	5.13387e-10	2.38108e-06	0.00415719	ENSG00000187244
AD	M-VLDL-L	118	rs9973305	19	45215884	0.000113592	0.0889029	0.00367575	ENSG00000130202
AD	M-VLDL-L	118	rs2965109	19	45225345	2.2831e-29	5.16514e-07	5.30277e-09	ENSG00000186567
AD	M-VLDL-L	118	rs146860999	19	45227821	0.000175366	0.119301	0.0240346	ENSG00000069399
AD	M-VLDL-L	118	rs2965106	19	45232374	2.55682e-17	5.16514e-07	5.30277e-09	ENSG00000130202
AD	M-VLDL-L	118	rs74607435	19	45235700	2.51653e-10	1.22569e-06	0.000647343	ENSG00000069399
AD	M-VLDL-L	118	rs10405071	19	45235892	0.000131899	0.0986237	0.00421855	ENSG00000130202
AD	M-VLDL-L	118	rs10401176	19	45253491	1.18468e-16	5.16514e-07	5.30277e-09	ENSG00000069399
AD	M-VLDL-L	118	rs147211387	19	45261755	1.01199e-07	0.000327065	0.0320211	ENSG00000142273
AD	M-VLDL-L	118	rs113330691	19	45295886	1.27201e-17	5.16514e-07	5.30277e-09	ENSG00000142273
AD	M-VLDL-L	118	rs140824606	19	45311084	8.8389e-35	5.16514e-07	5.30277e-09	ENSG00000130202
AD	M-VLDL-L	118	rs3810141	19	45316804	6.57396e-15	5.16514e-07	9.28152e-08	ENSG00000069399
AD	M-VLDL-L	118	rs28399637	19	45324138	4.14692e-155	5.16514e-07	5.30277e-09	ENSG00000130202
AD	M-VLDL-L	118	rs8113311	19	45325738	1.00362e-45	5.16514e-07	5.30277e-09	ENSG00000130202
AD	M-VLDL-L	118	rs78986976	19	45329438	3.63536e-14	5.16514e-07	1.66753e-07	ENSG00000130202
AD	M-VLDL-L	118	rs147711004	19	45337918	1.62266e-286	5.16514e-07	5.30277e-09	ENSG00000130202
AD	M-VLDL-L	118	rs2972558	19	45356141	4.64319e-60	5.16514e-07	5.30277e-09	ENSG00000130202
AD	M-VLDL-L	118	rs365653	19	45361646	3.80191e-49	5.16514e-07	5.30277e-09	ENSG00000130202
AD	M-VLDL-L	118	rs138607350	19	45363820	2.0474e-71	5.16514e-07	5.30277e-09	ENSG00000130202
AD	M-VLDL-L	118	rs6859	19	45382034	1.06028e-170	5.16514e-07	5.30277e-09	ENSG00000130202
AD	M-VLDL-L	118	rs144261139	19	45385356	7.29392e-99	5.16514e-07	5.30277e-09	ENSG00000130202
AD	M-VLDL-L	118	rs116967764	19	45385389	0.000187623	0.124526	0.00804524	ENSG00000130202
AD	M-VLDL-L	118	rs283814	19	45389224	1.07372e-28	5.16514e-07	3.48332e-08	ENSG00000130202
AD	M-VLDL-L	118	rs143473297	19	45393352	5.33179e-30	5.16514e-07	0.0100481	ENSG00000130203
AD	M-VLDL-L	118	rs76692773	19	45394211	6.24866e-41	5.16514e-07	5.30277e-09	ENSG00000130202
AD	M-VLDL-L	118	rs73936968	19	45395816	3.09282e-06	0.00473887	0.000114651	ENSG00000130202
AD	M-VLDL-L	118	rs140684051	19	45399456	0.000734813	0.261504	0.0355692	ENSG00000130203
AD	M-VLDL-L	118	rs1160984	19	45403924	2.97996e-33	5.16514e-07	5.30277e-09	ENSG00000130202
AD	M-VLDL-L	118	rs72654472	19	45414392	1.0925e-10	5.64432e-07	2.38529e-07	ENSG00000104853
AD	M-VLDL-L	118	rs72654445	19	45417200	3.74146e-11	5.16514e-07	0.0140864	ENSG00000130202
AD	M-VLDL-L	118	rs3925681	19	45421100	9.38714e-220	5.16514e-07	5.30277e-09	ENSG00000130208
AD	M-VLDL-L	118	rs1064725	19	45422561	1.69879e-19	5.16514e-07	1.0923e-05	ENSG00000130202
AD	M-VLDL-L	118	rs144311893	19	45423944	7.48946e-30	5.16514e-07	5.30277e-09	ENSG00000130203
AD	M-VLDL-L	118	rs73033507	19	45431403	1.6889e-15	5.16514e-07	0.000107897	ENSG00000130202
AD	M-VLDL-L	118	rs4263041	19	45438643	4.50409e-07	0.000884223	1.84668e-05	ENSG00000130202
AD	M-VLDL-L	118	rs118004808	19	45439498	6.09606e-08	0.000201367	0.0336164	ENSG00000130202
AD	M-VLDL-L	118	rs34041051	19	45442349	2.36802e-31	5.16514e-07	5.30277e-09	ENSG00000104853
AD	M-VLDL-L	118	rs79429216	19	45445517	5.70331e-19	5.16514e-07	5.30277e-09	ENSG00000104853
AD	M-VLDL-L	118	rs12721109	19	45447221	5.20957e-22	5.16514e-07	5.30277e-09	ENSG00000130203
AD	M-VLDL-L	118	rs143674704	19	45458466	1.95611e-07	0.000592255	0.0233187	ENSG00000104859
AD	M-VLDL-L	118	rs204907	19	45461996	1.60054e-07	0.000502446	1.36045e-05	ENSG00000104853
AD	M-VLDL-L	118	rs138692741	19	45467132	2.83625e-07	0.000729464	1.18827e-05	ENSG00000130203
AD	M-VLDL-L	118	rs150554721	19	45490702	7.42926e-07	0.00129143	2.96604e-05	ENSG00000007047
AD	M-VLDL-L	118	rs34583389	19	45530351	4.83637e-23	5.16514e-07	0.0165618	ENSG00000224916
AD	M-VLDL-L	118	rs35057129	19	45535310	9.27498e-14	5.16514e-07	0.00040603	ENSG00000104856
AD	M-VLDL-L	118	rs112481437	19	45549135	3.31042e-30	5.16514e-07	5.06614e-07	ENSG00000130203
AD	M-VLDL-L	118	rs60239918	19	45580372	7.3445e-09	2.73801e-05	4.08132e-06	ENSG00000104853
AD	M-VLDL-L	118	rs78620885	19	45591084	3.53735e-06	0.00533859	0.00208451	ENSG00000142252
AD	M-VLDL-L	118	rs10420562	19	45592238	5.90058e-19	5.16514e-07	5.30277e-09	ENSG00000142252
AD	M-VLDL-L	118	rs9653111	19	45592475	7.77899e-18	5.16514e-07	3.88868e-07	ENSG00000007255
AD	M-VLDL-L	118	rs3178166	19	45594170	1.67047e-08	5.906e-05	7.39613e-07	ENSG00000142252
AD	M-VLDL-L	118	rs12461065	19	45605308	3.19622e-14	5.16514e-07	0.0241413	ENSG00000104866
AD	M-VLDL-L	118	rs78541786	19	45659606	3.46712e-23	5.16514e-07	3.05591e-06	ENSG00000179846
AD	M-VLDL-L	118	rs76971643	19	45673122	7.93792e-05	0.0681989	0.035661	ENSG00000007255
AD	M-VLDL-L	118	rs62118471	19	45691049	5.16909e-06	0.00738324	0.000187492	ENSG00000142252
AD	M-VLDL-L	118	rs34436177	19	45712828	1.24328e-07	0.000398251	0.016536	ENSG00000007047
AD	M-VLDL-L	119	rs8112710	19	45714583	4.25693e-16	5.16514e-07	0.00626705	ENSG00000283632
AD	M-VLDL-L	119	rs10415392	19	45719790	2.15575e-12	5.16514e-07	0.0156985	ENSG00000007047
AD	M-VLDL-L	120	rs77740243	19	45751458	0.000478912	0.213336	0.0421537	ENSG00000104879
AD	M-VLDL-L	121	rs7260359	19	45814908	7.42965e-06	0.010098	0.000265906	ENSG00000104879
AD	M-VLDL-L	121	rs146160549	19	45828641	2.13075e-08	7.43129e-05	0.0222229	ENSG00000104892
AD	M-VLDL-L	121	rs79294762	19	45880936	1.89375e-05	0.0222177	0.0101757	ENSG00000104884
AD	M-VLDL-L	122	rs928911	19	45907860	0.000965969	0.294515	0.0281934	ENSG00000012061
AD	M-VLDL-L	123	rs13344457	19	45933201	6.70443e-06	0.00924612	0.0163976	ENSG00000012061
AD	M-VLDL-L	123	rs11673516	19	46059364	6.4551e-05	0.058489	0.0430973	ENSG00000125753
AD	M-VLDL-L	123	rs8107376	19	46163769	0.00116939	0.319157	0.035848	ENSG00000010310
AD	M-VLDL-L	123	rs73054338	19	46173214	0.000671321	0.250818	0.0188209	ENSG00000125744
AD	M-VLDL-L	124	rs2014576	19	46269076	5.46326e-09	2.09122e-05	0.00302186	ENSG00000104936
AD	M-VLDL-L	125	rs973679	19	47061564	0.000495896	0.216957	0.0228068	ENSG00000160014
AD	M-VLDL-L	126	rs314660	19	47172845	0.000113776	0.089005	0.0131665	ENSG00000105287
AD	M-VLDL-L	127	rs11670230	19	47530091	0.00116845	0.319051	0.04083	ENSG00000130751
AD	M-VLDL-L	128	rs479486	19	49229323	8.37026e-06	0.0111836	0.000298026	ENSG00000176909
AD	M-VLDL-L	129	rs7256146	19	50128543	0.00200922	0.393658	0.0494893	ENSG00000126456
AD	M-VLDL-L	130	rs13042903	20	4980952	4.51114e-06	0.00658246	0.0279707	ENSG00000089057
AD	M-VLDL-L	131	rs6012615	20	47834255	0.000898886	0.285758	0.0328572	ENSG00000124228
AD	M-VLDL-L	132	rs645544	20	48501606	8.81914e-05	0.073984	0.00289785	ENSG00000124226
AD	M-VLDL-L	133	rs13045272	20	56990150	0.000520867	0.222312	0.024428	ENSG00000124164
AD	M-VLDL-L	134	rs9982724	21	40461378	6.90515e-06	0.00949078	0.016615	ENSG00000157557
AD	M-VLDL-L	135	rs11701047	21	40755041	0.000281093	0.159868	0.0292862	ENSG00000182093
AD	M-VLDL-L	136	rs5754075	22	21911220	0.000569438	0.232157	0.0162282
AD	S-HDL-L	1	rs6678938	1	24413531	0.000683374	0.25277	0.0457476	ENSG00000179163
AD	S-HDL-L	2	rs144028443	1	39511272	0.000754607	0.264524	0.0492728	ENSG00000168653
AD	S-HDL-L	3	rs2840676	1	66330636	5.41569e-05	0.0508606	0.00545197	ENSG00000116678
AD	S-HDL-L	4	rs11580393	1	150077330	0.000464185	0.209733	0.0336097	ENSG00000143412
AD	S-HDL-L	5	rs12741203	1	161139951	0.000143193	0.103804	0.0134851	ENSG00000143224
AD	S-HDL-L	5	rs4233366	1	161159147	2.44421e-06	0.00379133	0.00030519	ENSG00000158859
AD	S-HDL-L	6	rs1486472	1	243803714	0.000181586	0.121437	0.0172733	ENSG00000117020
AD	S-HDL-L	7	rs4275987	2	28062956	0.000501434	0.217797	0.035646	ENSG00000243147
AD	S-HDL-L	8	rs13397337	2	100883460	0.000304518	0.166898	0.0289911	ENSG00000144218
AD	S-HDL-L	9	rs6773931	3	56735180	0.000273911	0.156907	0.0217551	ENSG00000180376
AD	S-HDL-L	10	rs7629035	3	141231920	0.000594727	0.236744	0.0409395	ENSG00000155903
AD	S-HDL-L	11	rs3920075	3	152073055	3.35301e-05	0.0347954	0.00345601	ENSG00000152601
AD	S-HDL-L	12	rs13063106	3	186240097	0.000169056	0.1159	0.0144006	ENSG00000145192
AD	S-HDL-L	13	rs12509447	4	2861090	0.000666049	0.249726	0.0447395	ENSG00000109736
AD	S-HDL-L	14	rs3129309	4	3306990	0.00027559	0.157484	0.0218692	ENSG00000159788
AD	S-HDL-L	15	rs2858018	4	3502913	9.57774e-05	0.0780004	0.0432508	ENSG00000163956
AD	S-HDL-L	16	rs112675878	4	18027696	0.000656352	0.247988	0.0442069	ENSG00000163257
AD	S-HDL-L	17	rs62316985	4	69412439	0.00066812	0.250094	0.0448522	ENSG00000196620
AD	S-HDL-L	18	rs141230954	4	69543264	0.000416381	0.198382	0.0307457	ENSG00000196620
AD	S-HDL-L	19	rs2076947	4	148988159	0.000302278	0.166201	0.0235961	ENSG00000071205
AD	S-HDL-L	20	rs6884779	5	148558508	0.000528944	0.223728	0.0402825	ENSG00000173210
AD	S-HDL-L	21	rs4713823	6	34676130	2.48852e-06	0.00384825	0.000310032	ENSG00000196821
AD	S-HDL-L	22	rs36134785	7	309878	0.000510164	0.219714	0.0361815	ENSG00000248767
AD	S-HDL-L	23	rs55704418	7	26003157	0.000290704	0.162519	0.0348502	ENSG00000050344
AD	S-HDL-L	24	rs10264306	7	28239466	1.51272e-05	0.0182494	0.00324721	ENSG00000153814
AD	S-HDL-L	25	rs10271582	7	99121950	0.000260113	0.152032	0.0434404	ENSG00000106258
AD	S-HDL-L	26	rs28424583	8	10011926	0.000475722	0.212297	0.0342567	ENSG00000175806
AD	S-HDL-L	26	rs6984171	8	10734662	0.000266452	0.154303	0.0212392	ENSG00000254093
AD	S-HDL-L	27	rs62490931	8	11442990	0.000354605	0.182016	0.026988	ENSG00000079459
AD	S-HDL-L	28	rs13265352	8	27248546	2.6321e-07	0.000702031	0.00533165	ENSG00000120899
AD	S-HDL-L	29	rs34604874	8	126487857	0.000510258	0.219734	0.0361872	ENSG00000173334
AD	S-HDL-L	30	rs897149	8	126580618	2.78645e-05	0.0300598	0.00759864	ENSG00000173334
AD	S-HDL-L	31	rs12363232	11	47623890	1.12106e-10	5.84269e-07	0.00166797	ENSG00000109919
AD	S-HDL-L	32	rs11230240	11	60072975	4.8806e-12	5.21689e-07	0.0411878	ENSG00000166926
AD	S-HDL-L	33	rs3741189	11	66995603	0.000329925	0.174736	0.0397901	ENSG00000175634
AD	S-HDL-L	34	rs1263164	11	116675291	0.00024362	0.146082	0.01966	ENSG00000149591
AD	S-HDL-L	35	rs529470	11	117132808	3.43052e-05	0.0354562	0.00353009	ENSG00000110274
AD	S-HDL-L	36	rs35483388	11	122545146	6.31187e-05	0.0570039	0.00604506	ENSG00000154127
AD	S-HDL-L	37	rs2657878	12	56866962	1.82218e-05	0.0213185	0.00692477	ENSG00000176422
AD	S-HDL-L	38	rs11060725	12	123399478	0.000347217	0.179892	0.0265195	ENSG00000111328
AD	S-HDL-L	39	rs9652266	13	112835212	0.000350864	0.180946	0.026752	ENSG00000182968
AD	S-HDL-L	40	rs7143183	14	93011701	0.000593129	0.236445	0.0470811	ENSG00000100599
AD	S-HDL-L	41	rs261291	15	58680178	7.25836e-06	0.00976726	0.00145489	ENSG00000128918
AD	S-HDL-L	42	rs12926135	16	23634750	0.000393811	0.1926	0.0293216	ENSG00000166847
AD	S-HDL-L	43	rs1143679	16	31276811	9.07439e-05	0.0750419	0.00837054	ENSG00000169896
AD	S-HDL-L	44	rs76888998	16	89884310	0.00069769	0.255228	0.0464249	ENSG00000140995
AD	S-HDL-L	45	rs7197795	16	90134240	0.000110913	0.086858	0.0311598	ENSG00000003249
AD	S-HDL-L	46	rs2280459	17	1423959	6.41378e-05	0.0577523	0.0151219	ENSG00000174238
AD	S-HDL-L	47	rs9912287	17	1630992	7.00171e-07	0.00120139	9.14591e-05	ENSG00000167716
AD	S-HDL-L	48	rs35224044	17	7116154	1.25897e-05	0.0156068	0.00179568	ENSG00000072778
AD	S-HDL-L	49	rs61217632	17	17775706	1.09401e-05	0.0139105	0.00332988	ENSG00000072310
AD	S-HDL-L	50	rs12975323	19	1941773	0.000751496	0.264034	0.0491227
AD	S-HDL-L	51	rs62119263	19	45125197	3.13614e-10	1.51797e-06	0.0197699	ENSG00000186567
AD	S-HDL-L	51	rs2919845	19	45181228	2.20371e-18	5.21689e-07	0.0040092	ENSG00000186567
AD	S-HDL-L	51	rs188099946	19	45189605	6.09103e-06	0.00837828	0.00218954	ENSG00000073008
AD	S-HDL-L	51	rs2927438	19	45242107	1.29694e-83	5.21689e-07	0.0423605	ENSG00000130202
AD	S-HDL-L	51	rs7343130	19	45331103	7.59638e-09	2.83676e-05	0.00163422	ENSG00000130202
AD	S-HDL-L	51	rs10407439	19	45341948	1.05835e-66	5.21689e-07	0.000178153	ENSG00000130202
AD	S-HDL-L	51	rs6859	19	45382034	1.06028e-170	5.21689e-07	0.00332697	ENSG00000130202
AD	S-HDL-L	51	rs41290120	19	45382675	6.86371e-71	5.21689e-07	1.98592e-08	ENSG00000130203
AD	S-HDL-L	51	rs11669338	19	45382984	1.06938e-40	5.21689e-07	0.0424304	ENSG00000130202
AD	S-HDL-L	51	rs283808	19	45387034	2.06834e-28	5.21689e-07	1.98592e-08	ENSG00000130203
AD	S-HDL-L	51	rs283814	19	45389224	1.07372e-28	5.21689e-07	0.0474087	ENSG00000130202
AD	S-HDL-L	51	rs405509	19	45408836	2.6174e-205	5.21689e-07	1.98592e-08	ENSG00000130208
AD	S-HDL-L	51	rs12691088	19	45418486	2.85399e-298	5.21689e-07	1.17645e-06	ENSG00000104853
AD	S-HDL-L	51	rs157592	19	45424514	3.4367e-273	5.21689e-07	0.00983489	ENSG00000130203
AD	S-HDL-L	51	rs28795074	19	45436657	1.84324e-07	0.000566627	2.49217e-05	ENSG00000104853
AD	S-HDL-L	51	rs73045691	19	45440529	6.84317e-35	5.21689e-07	1.98592e-08	ENSG00000104853
AD	S-HDL-L	51	rs117316645	19	45458212	1.83559e-24	5.21689e-07	0.000637416	ENSG00000104853
AD	S-HDL-L	51	rs204480	19	45477111	1.15339e-06	0.00190606	0.000779584	ENSG00000130203
AD	S-HDL-L	51	rs117261169	19	45491032	1.33796e-09	5.76926e-06	0.000100011	ENSG00000007047
AD	S-HDL-L	52	rs874744	19	45513417	2.16979e-11	5.21689e-07	8.32951e-07	ENSG00000007047
AD	S-HDL-L	53	rs75918199	19	45591859	8.37836e-17	5.21689e-07	0.0491461	ENSG00000007255
AD	S-HDL-L	54	rs35836101	19	45616982	7.17945e-06	0.00967744	0.000849543	ENSG00000104866
AD	S-HDL-L	56	rs9304647	19	45840335	7.11718e-12	5.21689e-07	0.00285213	ENSG00000104892
AD	S-HDL-L	57	rs77686356	19	46361733	0.000653905	0.247545	0.0440713	ENSG00000125755
AD	S-HDL-L	58	rs443081	19	47212343	3.90052e-05	0.0391689	0.0207808	ENSG00000105287
AD	S-HDL-L	59	rs439523	19	49236102	1.65109e-05	0.0196236	0.00291466	ENSG00000176909
AD	S-HDL-L	60	rs380573	19	54785593	0.000153384	0.108612	0.0132146	ENSG00000131042
AD	S-HDL-L	61	rs2781753	19	54814234	1.69543e-05	0.0200791	0.0360767	ENSG00000187116
AD	S-HDL-L	62	rs2836882	21	40466570	1.45217e-05	0.0176615	0.00162532	ENSG00000157557
AD	S-HDL-L	63	rs8139142	22	21910280	0.000469437	0.210908	0.0339062
AD	S-LDL-L	1	rs12130969	1	39533809	0.0018331	0.381273	0.0331775	ENSG00000168653
AD	S-LDL-L	2	rs2078329	1	45368493	0.00102459	0.302179	0.0263292	ENSG00000142959
AD	S-LDL-L	3	rs471705	1	55521242	2.92053e-06	0.0045455	8.73217e-05	ENSG00000169174
AD	S-LDL-L	3	rs12750160	1	55674000	0.000781291	0.269049	0.0155671	ENSG00000162402
AD	S-LDL-L	4	rs80272590	1	61699371	0.0010558	0.306089	0.0204076	ENSG00000162599
AD	S-LDL-L	5	rs61802400	1	93096737	0.000211602	0.13462	0.00836979	ENSG00000067208
AD	S-LDL-L	6	rs3197232	1	109748940	9.96512e-05	0.0809413	0.00241026	ENSG00000116299
AD	S-LDL-L	7	rs1105210	1	150152938	0.00171894	0.372483	0.0313718	ENSG00000023902
AD	S-LDL-L	8	rs9427048	1	161404551	0.00100662	0.299874	0.0194992	ENSG00000143226
AD	S-LDL-L	9	rs17366417	1	163844578	0.000527253	0.223892	0.0262148
AD	S-LDL-L	10	rs77986094	1	221027856	0.000884437	0.284077	0.0261695	ENSG00000162817
AD	S-LDL-L	11	rs57568311	2	24366265	0.00208258	0.39865	0.0430659	ENSG00000186453
AD	S-LDL-L	12	rs4275987	2	28062956	0.000501434	0.218336	0.0104284	ENSG00000243147
AD	S-LDL-L	13	rs6730757	2	43541598	0.00234764	0.414836	0.0468044	ENSG00000152527
AD	S-LDL-L	14	rs72796768	2	44083804	0.000332635	0.176254	0.00721011	ENSG00000143921
AD	S-LDL-L	15	rs6740462	2	65667272	0.00158207	0.361131	0.0409098	ENSG00000198369
AD	S-LDL-L	16	rs76606749	2	127813957	0.00142823	0.346752	0.0487875	ENSG00000136717
AD	S-LDL-L	17	rs6710807	2	135592345	0.000207511	0.132926	0.00882685	ENSG00000152128
AD	S-LDL-L	18	rs115654617	2	203893999	0.000330859	0.175715	0.00717296	ENSG00000144426
AD	S-LDL-L	19	rs267523	3	37536225	0.00116845	0.319298	0.028539	ENSG00000144668
AD	S-LDL-L	20	rs12493637	3	56730308	0.00063894	0.245249	0.0129941	ENSG00000180376
AD	S-LDL-L	21	rs57400559	3	129183035	0.00123382	0.326391	0.0233746	ENSG00000163913
AD	S-LDL-L	22	rs114302199	3	142214313	0.000311989	0.169893	0.00678308	ENSG00000114127
AD	S-LDL-L	23	rs9810389	3	151159616	0.000224534	0.139766	0.0121508	ENSG00000169313
AD	S-LDL-L	24	rs56215402	4	2756912	0.000332355	0.176169	0.00720425	ENSG00000168884
AD	S-LDL-L	25	rs626038	4	2874910	0.000757058	0.265321	0.019045	ENSG00000109736
AD	S-LDL-L	26	rs3129309	4	3306990	0.00027559	0.158221	0.00608529	ENSG00000159788
AD	S-LDL-L	27	rs11728636	4	11023243	8.65038e-07	0.00149654	0.0413678	ENSG00000109684
AD	S-LDL-L	28	rs112675878	4	18027696	0.000656352	0.24843	0.013338	ENSG00000163257
AD	S-LDL-L	29	rs4975018	4	39476926	0.00254808	0.425823	0.0439529	ENSG00000121897
AD	S-LDL-L	30	rs62316985	4	69412439	0.00066812	0.250533	0.0135653	ENSG00000196620
AD	S-LDL-L	31	rs11568904	4	110865465	0.00106716	0.307483	0.0301854	ENSG00000138798
AD	S-LDL-L	32	rs12641157	4	148987295	0.00114761	0.316954	0.0232656	ENSG00000071205
AD	S-LDL-L	33	rs57689542	4	149063414	0.000452744	0.207711	0.00955536	ENSG00000151623
AD	S-LDL-L	34	rs6890376	5	122680442	0.00178743	0.377824	0.0342362	ENSG00000168944
AD	S-LDL-L	35	rs60029179	5	130803999	0.00189972	0.386154	0.0403612	ENSG00000169567
AD	S-LDL-L	36	rs10071273	5	137786448	0.000296303	0.16504	0.0226987	ENSG00000132563
AD	S-LDL-L	37	rs10875633	5	139711132	4.08407e-06	0.00605958	0.0270113	ENSG00000120306
AD	S-LDL-L	38	rs10447218	5	140095559	0.000979202	0.296458	0.0190454	ENSG00000120314
AD	S-LDL-L	39	rs7730175	5	156519560	2.91177e-08	0.00010137	1.15825e-06	ENSG00000135077
AD	S-LDL-L	41	rs10456219	6	18780770	0.00190733	0.386701	0.0342925	ENSG00000137393
AD	S-LDL-L	42	rs112540634	6	34623905	7.32987e-05	0.06467	0.00183003	ENSG00000196821
AD	S-LDL-L	43	rs972223	6	41209997	0.000650893	0.247442	0.0468512	ENSG00000188056
AD	S-LDL-L	44	rs220959	6	94970499	0.000341234	0.178822	0.0102143
AD	S-LDL-L	45	rs9374587	6	116295779	0.0019378	0.388868	0.0360103	ENSG00000178425
AD	S-LDL-L	46	rs78423775	6	160519228	0.00175699	0.375476	0.0319866	ENSG00000175003
AD	S-LDL-L	47	rs3124785	6	160954505	0.00174462	0.37451	0.0317882	ENSG00000122194
AD	S-LDL-L	48	rs4252075	6	161128617	0.0023486	0.41489	0.0448452	ENSG00000122194
AD	S-LDL-L	49	rs4709995	6	166313447	0.00080289	0.272311	0.0159461	ENSG00000112541
AD	S-LDL-L	50	rs36134785	7	309878	0.000510164	0.220246	0.0266123	ENSG00000248767
AD	S-LDL-L	51	rs836536	7	6475091	0.00131913	0.335582	0.0248403	ENSG00000164535
AD	S-LDL-L	52	rs141463535	7	8304009	0.00016785	0.116154	0.0315866	ENSG00000003147
AD	S-LDL-L	53	rs6969402	7	17676305	0.00148519	0.352249	0.032857	ENSG00000106546
AD	S-LDL-L	54	rs10951128	7	26214853	0.00125656	0.328771	0.0350501	ENSG00000050344
AD	S-LDL-L	55	rs186735625	7	28219956	0.00152982	0.356411	0.0282723	ENSG00000153814
AD	S-LDL-L	56	rs1456896	7	50304461	9.47631e-05	0.0781711	0.00231045	ENSG00000185811
AD	S-LDL-L	57	rs6952753	7	75622811	0.00214548	0.40267	0.0380207	ENSG00000127948
AD	S-LDL-L	58	rs62470409	7	96372353	0.00155737	0.358919	0.0441726	ENSG00000127922
AD	S-LDL-L	59	rs2734897	7	100159567	3.35028e-05	0.0352258	0.0413481	ENSG00000121716
AD	S-LDL-L	60	rs62469000	7	116149844	0.00218456	0.405109	0.0386331	ENSG00000105971
AD	S-LDL-L	61	rs180781237	8	97791895	0.00134095	0.337888	0.0252201	ENSG00000104324
AD	S-LDL-L	62	rs231144	8	116416131	4.54217e-05	0.0448647	0.00117661	ENSG00000104447
AD	S-LDL-L	63	rs34604874	8	126487857	0.000510258	0.220267	0.010611	ENSG00000173334
AD	S-LDL-L	64	rs897150	8	126576702	1.70448e-05	0.0205076	0.000465206	ENSG00000173334
AD	S-LDL-L	65	rs58116767	8	144396594	0.000397931	0.194292	0.00845422	ENSG00000184428
AD	S-LDL-L	66	rs6985003	8	145075703	1.43862e-05	0.017835	0.000395772	ENSG00000178685
AD	S-LDL-L	67	rs4977757	9	22094330	0.00157257	0.360285	0.0289106	ENSG00000147883
AD	S-LDL-L	68	rs7022396	9	95797446	0.000187158	0.124574	0.0416229	ENSG00000157303
AD	S-LDL-L	69	rs7044056	9	135093231	0.0012632	0.329492	0.0494385	ENSG00000160563
AD	S-LDL-L	70	rs7324	9	135933761	0.00113436	0.31544	0.0263717	ENSG00000170835
AD	S-LDL-L	71	rs56963659	9	136348194	0.00105864	0.306439	0.0204587	ENSG00000175164
AD	S-LDL-L	72	rs2440070	10	11488309	3.14702e-06	0.00483167	0.0292551	ENSG00000148429
AD	S-LDL-L	72	rs11257254	10	11731124	0.000234029	0.14336	0.0223652	ENSG00000148429
AD	S-LDL-L	73	rs75048935	10	66282197	0.000764789	0.266523	0.015294
AD	S-LDL-L	74	rs2343306	10	82230146	0.000127458	0.0964747	0.025933	ENSG00000108219
AD	S-LDL-L	75	rs11593462	10	112635448	0.000632353	0.244023	0.0133992	ENSG00000150593
AD	S-LDL-L	76	rs72830801	10	124164988	3.27917e-05	0.0346009	0.0263914	ENSG00000107679
AD	S-LDL-L	77	rs7102130	11	5673359	0.000291917	0.163637	0.00640903	ENSG00000175518
AD	S-LDL-L	78	rs4757638	11	18312953	0.000408419	0.196996	0.00867564	ENSG00000173432
AD	S-LDL-L	79	rs10769186	11	46126730	0.0019378	0.388868	0.0347376	ENSG00000135365
AD	S-LDL-L	80	rs61897306	11	46823857	0.000856868	0.280226	0.0459976	ENSG00000165912
AD	S-LDL-L	81	rs6485802	11	48051442	0.000662942	0.249612	0.0134658	ENSG00000149177
AD	S-LDL-L	81	rs7124667	11	49047315	0.000941398	0.291669	0.0398158	ENSG00000182053
AD	S-LDL-L	82	rs2868119	11	60100359	3.38326e-09	1.37334e-05	0.0218535	ENSG00000166926
AD	S-LDL-L	83	rs2521567	11	61699055	0.000216904	0.136767	0.00730661	ENSG00000167994
AD	S-LDL-L	84	rs77631946	11	63688374	0.000198679	0.129193	0.00496596	ENSG00000072518
AD	S-LDL-L	84	rs2318110	11	63700443	4.53576e-05	0.0448153	0.0013019	ENSG00000072518
AD	S-LDL-L	86	rs3758941	11	67276235	0.0014662	0.35044	0.0431045	ENSG00000175634
AD	S-LDL-L	87	rs149332738	11	85820790	0.000278108	0.159077	0.0374244	ENSG00000073921
AD	S-LDL-L	88	rs12364141	11	100008195	0.000414507	0.198535	0.0405048	ENSG00000149972
AD	S-LDL-L	89	rs10891587	11	113569575	0.00256144	0.4265	0.0441663	ENSG00000166682
AD	S-LDL-L	90	rs1263164	11	116675291	0.00024362	0.146844	0.0054245	ENSG00000149591
AD	S-LDL-L	91	rs678837	11	117109270	0.000204349	0.131594	0.00495232	ENSG00000110274
AD	S-LDL-L	92	rs581063	11	118767077	0.000396901	0.194031	0.0360851	ENSG00000160683
AD	S-LDL-L	93	rs35483388	11	122545146	6.31187e-05	0.0576342	0.00158778	ENSG00000154127
AD	S-LDL-L	94	rs370766295	12	17777271	0.00132862	0.336589	0.0414608
AD	S-LDL-L	95	rs149051760	12	37866900	4.80478e-05	0.0468317	0.0264929
AD	S-LDL-L	96	rs4994910	12	47225071	0.00174367	0.374435	0.0317729	ENSG00000139209
AD	S-LDL-L	97	rs147911450	12	47230069	0.00202256	0.394699	0.0360192	ENSG00000139209
AD	S-LDL-L	98	rs3816806	12	53880122	0.00176745	0.376287	0.0321533	ENSG00000205352
AD	S-LDL-L	99	rs7302925	12	56861458	0.000162656	0.113724	0.0037622	ENSG00000176422
AD	S-LDL-L	100	rs79680711	12	57203023	0.000303398	0.167266	0.0160068	ENSG00000198056
AD	S-LDL-L	101	rs11057326	12	124148478	0.00136276	0.340156	0.028528	ENSG00000168778
AD	S-LDL-L	102	rs146381614	12	124490099	0.00227896	0.410824	0.0400683	ENSG00000119242
AD	S-LDL-L	103	rs75908018	12	125095270	0.00228087	0.410937	0.0400967	ENSG00000196498
AD	S-LDL-L	104	rs11503024	12	125315584	0.00233905	0.414341	0.0409513	ENSG00000073060
AD	S-LDL-L	105	rs4765627	12	125338891	0.000945177	0.292156	0.0265455	ENSG00000073060
AD	S-LDL-L	106	rs9551016	13	24440135	0.000212439	0.134963	0.00609222	ENSG00000205863
AD	S-LDL-L	107	rs2796882	13	51290029	0.00131818	0.335481	0.0306135	ENSG00000186047
AD	S-LDL-L	108	rs147873449	13	59843667	0.00225512	0.409403	0.0427971
AD	S-LDL-L	109	rs772313	13	99471059	0.000829969	0.276346	0.0365693	ENSG00000088387
AD	S-LDL-L	110	rs17743484	14	55897498	0.00107094	0.307944	0.0465608	ENSG00000131981
AD	S-LDL-L	111	rs61986548	14	73485096	0.00120539	0.323354	0.0405083	ENSG00000119707
AD	S-LDL-L	112	rs7151174	14	92863359	5.79802e-05	0.0541988	0.0112089	ENSG00000140090
AD	S-LDL-L	112	rs10142040	14	92932023	3.21723e-06	0.00492988	0.0132633	ENSG00000140090
AD	S-LDL-L	113	rs7143183	14	93011701	0.000593129	0.23692	0.0434837	ENSG00000100599
AD	S-LDL-L	114	rs261299	15	58686252	0.000540121	0.22656	0.0432783	ENSG00000166035
AD	S-LDL-L	115	rs11634685	15	74599333	0.00139692	0.343636	0.0386351	ENSG00000140481
AD	S-LDL-L	116	rs936226	15	75069282	0.000915794	0.288315	0.0180002	ENSG00000140474
AD	S-LDL-L	117	rs7198884	16	661451	0.00231044	0.412677	0.0405337	ENSG00000197562
AD	S-LDL-L	118	rs3751875	16	70869996	0.000819684	0.274829	0.0231643	ENSG00000157423
AD	S-LDL-L	119	rs72789961	16	71422051	0.0026283	0.429834	0.0452167	ENSG00000167377
AD	S-LDL-L	119	rs2334884	16	71636591	0.00112489	0.314348	0.0216145	ENSG00000040199
AD	S-LDL-L	119	rs8051968	16	71761978	0.00161152	0.36366	0.0295595	ENSG00000040199
AD	S-LDL-L	119	rs4788454	16	72037206	6.08333e-05	0.0561408	0.00153889	ENSG00000257017
AD	S-LDL-L	121	rs118182637	16	72294132	0.00155357	0.358576	0.0286291	ENSG00000257017
AD	S-LDL-L	122	rs12444843	16	79023772	6.56438e-05	0.0594799	0.00969855	ENSG00000186153
AD	S-LDL-L	123	rs250133	16	79571322	0.000209277	0.133662	0.00473266	ENSG00000178573
AD	S-LDL-L	124	rs7204478	16	89795485	0.00140356	0.344302	0.0277511	ENSG00000187741
AD	S-LDL-L	125	rs9912287	17	1630992	7.00171e-07	0.00123371	2.31507e-05	ENSG00000167716
AD	S-LDL-L	126	rs3826408	17	7101292	4.31354e-05	0.0430574	0.00112097	ENSG00000072778
AD	S-LDL-L	127	rs56067920	17	27056618	0.00178267	0.37746	0.0323941	ENSG00000167525
AD	S-LDL-L	128	rs11657989	17	29395746	1.28694e-05	0.0162131	0.00035448	ENSG00000126860
AD	S-LDL-L	129	rs62069670	17	31483348	9.45787e-05	0.0780639	0.0373418	ENSG00000141316
AD	S-LDL-L	130	rs55938136	17	43798360	0.00143013	0.346939	0.0293774	ENSG00000186868
AD	S-LDL-L	130	rs8712	17	44101871	9.487e-08	0.000312703	0.00365816	ENSG00000120071
AD	S-LDL-L	131	rs142232522	17	45613827	0.00182168	0.380419	0.033002	ENSG00000178852
AD	S-LDL-L	131	rs11868058	17	45640405	0.00054106	0.226753	0.0112245	ENSG00000141279
AD	S-LDL-L	132	rs4793614	17	47341871	1.39269e-06	0.00232678	0.0308421	ENSG00000167083
AD	S-LDL-L	133	rs11655709	17	56400617	0.000360871	0.184453	0.0159513	ENSG00000005379
AD	S-LDL-L	134	rs9891985	17	79148667	0.00285573	0.440572	0.0486003	ENSG00000224877
AD	S-LDL-L	135	rs34005566	18	13964559	0.00162103	0.364464	0.0297246	ENSG00000175322
AD	S-LDL-L	136	rs7228551	18	77937866	0.00244593	0.420377	0.042467	ENSG00000122490
AD	S-LDL-L	137	rs3752231	19	1043638	3.36184e-09	1.36503e-05	0.00388519	ENSG00000064666
AD	S-LDL-L	137	rs76957023	19	1078994	7.92872e-05	0.0683654	0.00393271	ENSG00000180448
AD	S-LDL-L	137	rs72618591	19	1082576	0.000180565	0.121801	0.00702158	ENSG00000064687
AD	S-LDL-L	138	rs3761024	19	1086122	1.67914e-05	0.0202475	0.00204986	ENSG00000180448
AD	S-LDL-L	139	rs112508627	19	10842063	1.84392e-05	0.0218728	0.000501473	ENSG00000129353
AD	S-LDL-L	139	rs141989097	19	11069069	0.0016581	0.367555	0.0303596	ENSG00000142453
AD	S-LDL-L	140	rs2738455	19	11235090	0.000178522	0.120921	0.00410534	ENSG00000161888
AD	S-LDL-L	141	rs73048605	19	44228057	0.00122529	0.325487	0.0267172	ENSG00000011422
AD	S-LDL-L	142	rs349039	19	44350437	0.000201375	0.130322	0.00675966	ENSG00000159871
AD	S-LDL-L	142	rs11878420	19	44461346	6.37705e-05	0.0581176	0.00472499	ENSG00000104783
AD	S-LDL-L	142	rs144351616	19	44646025	0.000127458	0.0964747	0.0391199	ENSG00000267680
AD	S-LDL-L	143	rs387530	19	44960641	0.00109365	0.310679	0.0210783
AD	S-LDL-L	143	rs1865387	19	45002315	0.000686859	0.253806	0.0139192	ENSG00000167384
AD	S-LDL-L	143	rs74747585	19	45039971	2.26232e-07	0.000658991	8.1224e-06	ENSG00000273777
AD	S-LDL-L	143	rs957304	19	45057443	1.02035e-09	4.54409e-06	4.67038e-08	ENSG00000186567
AD	S-LDL-L	143	rs11882134	19	45123303	1.29732e-11	5.27528e-07	5.08192e-09	ENSG00000186567
AD	S-LDL-L	143	rs112027066	19	45129089	9.64278e-15	5.27528e-07	5.08192e-09	ENSG00000216588
AD	S-LDL-L	143	rs12977255	19	45134422	2.04495e-12	5.27528e-07	5.08192e-09	ENSG00000073008
AD	S-LDL-L	143	rs2272021	19	45164732	0.000520492	0.222464	0.0108188	ENSG00000073008
AD	S-LDL-L	143	rs111780744	19	45166951	3.90732e-12	5.27528e-07	2.83966e-08	ENSG00000073008
AD	S-LDL-L	143	rs142034848	19	45176557	1.29196e-38	5.27528e-07	5.08192e-09	ENSG00000073008
AD	S-LDL-L	143	rs8104660	19	45191509	3.979e-11	5.27528e-07	5.08192e-09	ENSG00000073008
AD	S-LDL-L	143	rs76218096	19	45195366	0.000448525	0.206737	0.00947542	ENSG00000069399
AD	S-LDL-L	143	rs151330717	19	45196964	5.57058e-12	5.27528e-07	5.08192e-09	ENSG00000069399
AD	S-LDL-L	143	rs2965163	19	45200526	3.51304e-19	5.27528e-07	5.08192e-09	ENSG00000187244
AD	S-LDL-L	143	rs80000866	19	45200634	7.95817e-05	0.0685549	0.00196395	ENSG00000130202
AD	S-LDL-L	143	rs3948201	19	45202652	0.000823835	0.275444	0.0163482	ENSG00000213892
AD	S-LDL-L	143	rs111278137	19	45215081	5.13387e-10	2.4282e-06	2.42205e-08	ENSG00000187244
AD	S-LDL-L	143	rs58500115	19	45220077	2.05644e-15	5.27528e-07	5.08192e-09	ENSG00000073008
AD	S-LDL-L	143	rs7260564	19	45225589	3.05552e-06	0.00471861	0.000973731	ENSG00000069399
AD	S-LDL-L	143	rs186110295	19	45233503	8.74648e-11	5.27528e-07	5.08192e-09	ENSG00000130202
AD	S-LDL-L	143	rs74607435	19	45235700	2.51653e-10	1.25094e-06	1.22384e-08	ENSG00000069399
AD	S-LDL-L	143	rs7249244	19	45245698	7.16955e-07	0.00126016	2.36632e-05	ENSG00000130202
AD	S-LDL-L	143	rs4803748	19	45247048	1.05383e-48	5.27528e-07	5.08192e-09	ENSG00000186567
AD	S-LDL-L	143	rs115785198	19	45249509	4.21523e-23	5.27528e-07	5.08192e-09	ENSG00000069399
AD	S-LDL-L	143	rs111677968	19	45254983	0.00207114	0.397906	0.0368245	ENSG00000069399
AD	S-LDL-L	143	rs147211387	19	45261755	1.01199e-07	0.000331768	3.80809e-06	ENSG00000142273
AD	S-LDL-L	143	rs113330691	19	45295886	1.27201e-17	5.27528e-07	5.08192e-09	ENSG00000142273
AD	S-LDL-L	143	rs10419669	19	45298069	7.0141e-12	5.27528e-07	5.08192e-09	ENSG00000142273
AD	S-LDL-L	143	rs28534944	19	45301088	1.01988e-13	5.27528e-07	5.08192e-09	ENSG00000069399
AD	S-LDL-L	143	rs1135062	19	45322744	4.48089e-12	5.27528e-07	5.08192e-09	ENSG00000187244
AD	S-LDL-L	143	rs8113311	19	45325738	1.00362e-45	5.27528e-07	5.08192e-09	ENSG00000130202
AD	S-LDL-L	143	rs78986976	19	45329438	3.63536e-14	5.27528e-07	5.08192e-09	ENSG00000130202
AD	S-LDL-L	143	rs4452060	19	45347911	1.13953e-56	5.27528e-07	5.08192e-09	ENSG00000130202
AD	S-LDL-L	143	rs411920	19	45361632	3.02126e-38	5.27528e-07	5.08192e-09	ENSG00000130202
AD	S-LDL-L	143	rs138607350	19	45363820	2.0474e-71	5.27528e-07	5.08192e-09	ENSG00000130202
AD	S-LDL-L	143	rs77196615	19	45380335	0.0004161	0.198933	0.00883472	ENSG00000130202
AD	S-LDL-L	143	rs12609102	19	45385303	5.18282e-30	5.27528e-07	5.08192e-09	ENSG00000130202
AD	S-LDL-L	143	rs144261139	19	45385356	7.29392e-99	5.27528e-07	5.08192e-09	ENSG00000130202
AD	S-LDL-L	143	rs116967764	19	45385389	0.000187623	0.124766	0.00428863	ENSG00000130202
AD	S-LDL-L	143	rs283811	19	45388500	7.97739e-53	5.27528e-07	5.08192e-09	ENSG00000130204
AD	S-LDL-L	143	rs73936968	19	45395816	3.09282e-06	0.00476511	9.18269e-05	ENSG00000130202
AD	S-LDL-L	143	rs1160984	19	45403924	2.97996e-33	5.27528e-07	5.08192e-09	ENSG00000130202
AD	S-LDL-L	143	rs72654472	19	45414392	1.0925e-10	5.7641e-07	2.87601e-05	ENSG00000104853
AD	S-LDL-L	143	rs72654437	19	45416099	1.81447e-12	5.27528e-07	9.09499e-07	ENSG00000130202
AD	S-LDL-L	143	rs72654445	19	45417200	3.74146e-11	5.27528e-07	3.87552e-05	ENSG00000130202
AD	S-LDL-L	143	rs8106813	19	45431658	1.53566e-35	5.27528e-07	1.33061e-06	ENSG00000130203
AD	S-LDL-L	143	rs28795074	19	45436657	1.84324e-07	0.000573219	6.70822e-06	ENSG00000104853
AD	S-LDL-L	143	rs79429216	19	45445517	5.70331e-19	5.27528e-07	5.08192e-09	ENSG00000104853
AD	S-LDL-L	143	rs1132899	19	45448036	1.20857e-22	5.27528e-07	5.08192e-09	ENSG00000224916
AD	S-LDL-L	143	rs117715372	19	45455708	6.20355e-05	0.056932	0.0462063	ENSG00000130203
AD	S-LDL-L	143	rs190651665	19	45456103	3.20698e-09	1.30326e-05	1.39588e-07	ENSG00000130203
AD	S-LDL-L	143	rs138692741	19	45467132	2.83625e-07	0.000737323	1.00196e-05	ENSG00000130203
AD	S-LDL-L	143	rs145639166	19	45469129	2.11577e-13	5.27528e-07	0.0103236	ENSG00000130203
AD	S-LDL-L	143	rs150554721	19	45490702	7.42926e-07	0.00129989	3.75939e-05	ENSG00000007047
AD	S-LDL-L	143	rs35194062	19	45505177	2.37851e-13	5.27528e-07	2.05671e-05	ENSG00000104856
AD	S-LDL-L	143	rs34874378	19	45516881	6.03002e-17	5.27528e-07	5.08192e-09	ENSG00000007047
AD	S-LDL-L	143	rs142380271	19	45525038	2.30369e-10	1.15848e-06	0.000125697	ENSG00000104856
AD	S-LDL-L	143	rs35057129	19	45535310	9.27498e-14	5.27528e-07	5.08192e-09	ENSG00000104856
AD	S-LDL-L	143	rs34815370	19	45547274	1.97607e-08	6.99964e-05	7.91817e-07	ENSG00000104859
AD	S-LDL-L	143	rs112481437	19	45549135	3.31042e-30	5.27528e-07	5.08192e-09	ENSG00000130203
AD	S-LDL-L	143	rs147188206	19	45552587	7.58653e-67	5.27528e-07	5.08192e-09	ENSG00000104859
AD	S-LDL-L	143	rs201269048	19	45574113	9.56134e-10	4.29016e-06	4.39542e-08	ENSG00000104853
AD	S-LDL-L	143	rs60239918	19	45580372	7.3445e-09	2.78346e-05	3.0762e-07	ENSG00000104853
AD	S-LDL-L	143	rs8100183	19	45584692	3.69571e-12	5.27528e-07	5.08192e-09	ENSG00000142252
AD	S-LDL-L	143	rs78620885	19	45591084	3.53735e-06	0.00536863	0.00010454	ENSG00000142252
AD	S-LDL-L	143	rs35836101	19	45616982	7.17945e-06	0.00988013	0.000203885	ENSG00000104866
AD	S-LDL-L	143	rs78073763	19	45649838	2.84663e-07	0.000738427	0.000140956	ENSG00000142252
AD	S-LDL-L	143	rs149553138	19	45672478	0.00010805	0.0860015	0.00260563	ENSG00000007255
AD	S-LDL-L	143	rs62118471	19	45691049	5.16909e-06	0.00742911	0.00014891	ENSG00000142252
AD	S-LDL-L	143	rs111243475	19	45691570	1.2941e-06	0.00216776	4.08401e-05	ENSG00000007255
AD	S-LDL-L	143	rs117748693	19	45692821	7.78977e-05	0.0675335	0.0191043	ENSG00000007047
AD	S-LDL-L	143	rs8113514	19	45693697	4.42379e-14	5.27528e-07	5.08192e-09	ENSG00000007255
AD	S-LDL-L	143	rs620807	19	45706952	1.53904e-15	5.27528e-07	5.08192e-09	ENSG00000007047
AD	S-LDL-L	143	rs10415392	19	45719790	2.15575e-12	5.27528e-07	1.26543e-07	ENSG00000007047
AD	S-LDL-L	143	rs346758	19	45725739	2.93672e-23	5.27528e-07	1.39624e-06	ENSG00000007047
AD	S-LDL-L	144	rs386569	19	45787046	6.37302e-06	0.00888398	0.000181197	ENSG00000007047
AD	S-LDL-L	144	rs12975413	19	45836525	2.63488e-14	5.27528e-07	8.95832e-06	ENSG00000104879
AD	S-LDL-L	144	rs111562095	19	45865046	0.000235425	0.143876	0.00526871	ENSG00000011485
AD	S-LDL-L	144	rs76692930	19	45875851	0.00106905	0.307714	0.0212955	ENSG00000104884
AD	S-LDL-L	144	rs10411647	19	45877865	4.72073e-07	0.000912385	1.60377e-05	ENSG00000104884
AD	S-LDL-L	144	rs12610995	19	45936878	3.90028e-10	1.87829e-06	1.86201e-08	ENSG00000012061
AD	S-LDL-L	144	rs28381261	19	45979984	8.15514e-05	0.0699015	0.0498353	ENSG00000125753
AD	S-LDL-L	144	rs151030695	19	46050378	0.000174995	0.119378	0.00403177	ENSG00000125753
AD	S-LDL-L	144	rs11673516	19	46059364	6.4551e-05	0.05869	0.00162413	ENSG00000125753
AD	S-LDL-L	144	rs79871265	19	46073574	0.000957463	0.293727	0.0216603	ENSG00000125741
AD	S-LDL-L	144	rs4994276	19	46164172	3.21101e-06	0.00492093	9.50687e-05	ENSG00000010310
AD	S-LDL-L	145	rs60356458	19	46234632	4.12407e-09	1.64322e-05	0.00032922	ENSG00000104936
AD	S-LDL-L	145	rs77686356	19	46361733	0.000653905	0.247988	0.0176135	ENSG00000125755
AD	S-LDL-L	146	rs73566664	19	46384215	0.00247456	0.421949	0.0428618	ENSG00000104936
AD	S-LDL-L	148	rs2341635	19	46470434	0.000570754	0.232665	0.0117837	ENSG00000104983
AD	S-LDL-L	149	rs117650348	19	46702737	0.00109744	0.311129	0.0444011	ENSG00000188293
AD	S-LDL-L	150	rs443081	19	47212343	3.90052e-05	0.0396552	0.00101666	ENSG00000105287
AD	S-LDL-L	151	rs11670230	19	47530091	0.00116845	0.319298	0.0231549	ENSG00000130751
AD	S-LDL-L	152	rs479486	19	49229323	8.37026e-06	0.0112601	0.000235592	ENSG00000176909
AD	S-LDL-L	153	rs7256146	19	50128543	0.00200922	0.393805	0.0357948	ENSG00000126456
AD	S-LDL-L	154	rs12479919	20	4980740	4.01368e-06	0.00596131	0.00374392	ENSG00000089057
AD	S-LDL-L	155	rs13734	20	17594729	0.00157257	0.360285	0.0309699	ENSG00000125844
AD	S-LDL-L	156	rs2745836	20	17808116	0.00141779	0.345721	0.0265109	ENSG00000125844
AD	S-LDL-L	157	rs34814850	20	42812325	0.00107567	0.308519	0.0348341	ENSG00000132823
AD	S-LDL-L	158	rs8125780	20	44656949	0.00266746	0.431748	0.0458198	ENSG00000124140
AD	S-LDL-L	159	rs6012615	20	47834255	0.000898886	0.286048	0.0442764	ENSG00000124228
AD	S-LDL-L	160	rs4809758	20	48440853	9.10849e-05	0.0759908	0.00223188	ENSG00000197818
AD	S-LDL-L	161	rs2823001	21	16368253	0.00142918	0.346845	0.0392821	ENSG00000180530
AD	S-LDL-L	162	rs62217087	21	36859882	0.00117508	0.320035	0.0396717	ENSG00000159216
AD	S-LDL-L	163	rs9982724	21	40461378	6.90515e-06	0.00955444	0.00209221	ENSG00000157557
AD	S-LDL-L	164	rs11701047	21	40755041	0.000281093	0.160082	0.0271367	ENSG00000182093
AD	S-LDL-L	165	rs140492	22	21923144	0.000743767	0.263225	0.0479854	ENSG00000185651
AD	S-VLDL-L	1	rs140527149	1	15908132	0.000342356	0.178649	0.0141022	ENSG00000132906
AD	S-VLDL-L	2	rs61781290	1	40393160	0.000105004	0.0837485	0.004657	ENSG00000084072
AD	S-VLDL-L	3	rs55880408	1	40590532	3.49893e-05	0.0362538	0.0367723	ENSG00000131238
AD	S-VLDL-L	4	rs471705	1	55521242	2.92053e-06	0.00451498	0.000150204	ENSG00000169174
AD	S-VLDL-L	4	rs12750160	1	55674000	0.000781291	0.268631	0.029482	ENSG00000162402
AD	S-VLDL-L	5	rs80272590	1	61699371	0.0010558	0.30575	0.0382924	ENSG00000162599
AD	S-VLDL-L	6	rs61802400	1	93096737	0.000211602	0.134089	0.0302903	ENSG00000067208
AD	S-VLDL-L	7	rs11102960	1	109761756	0.00132577	0.335988	0.0463795	ENSG00000116299
AD	S-VLDL-L	8	rs4233366	1	161159147	2.44421e-06	0.00385358	0.0444766	ENSG00000158859
AD	S-VLDL-L	9	rs17366417	1	163844578	0.000527253	0.223438	0.0344758
AD	S-VLDL-L	10	rs4282830	1	222911960	9.80831e-05	0.0796277	0.0319395	ENSG00000154305
AD	S-VLDL-L	11	rs4275987	2	28062956	0.000501434	0.217878	0.0198701	ENSG00000243147
AD	S-VLDL-L	12	rs35103166	2	127882182	2.82605e-15	5.20579e-07	0.0233341	ENSG00000136717
AD	S-VLDL-L	13	rs143805266	2	203693914	0.000690344	0.253973	0.0348798	ENSG00000163596
AD	S-VLDL-L	14	rs13070544	3	15991461	0.000497304	0.217014	0.0412386	ENSG00000206560
AD	S-VLDL-L	15	rs115103955	3	34698337	0.000444213	0.20526	0.0407812
AD	S-VLDL-L	16	rs56188509	3	58171507	0.000672828	0.250929	0.0380206	ENSG00000163687
AD	S-VLDL-L	17	rs62248212	3	68022233	0.000502466	0.218106	0.0208629	ENSG00000183662
AD	S-VLDL-L	18	rs12489527	3	119876676	0.000586265	0.235185	0.0229522	ENSG00000082701
AD	S-VLDL-L	19	rs9810389	3	151159616	0.000224534	0.139236	0.0366159	ENSG00000169313
AD	S-VLDL-L	20	rs3796621	4	982852	0.000162934	0.113328	0.0102971	ENSG00000127415
AD	S-VLDL-L	21	rs7677399	4	2706739	0.000358065	0.18317	0.0169117	ENSG00000063978
AD	S-VLDL-L	22	rs12509447	4	2861090	0.000666049	0.24973	0.0256878	ENSG00000109736
AD	S-VLDL-L	23	rs3129309	4	3306990	0.00027559	0.1577	0.011545	ENSG00000159788
AD	S-VLDL-L	24	rs6845118	4	17939740	0.000426687	0.201069	0.0172428	ENSG00000163257
AD	S-VLDL-L	25	rs61374938	4	39667611	0.00100946	0.299891	0.0367636	ENSG00000078140
AD	S-VLDL-L	26	rs62316985	4	69412439	0.00066812	0.250097	0.0257616	ENSG00000196620
AD	S-VLDL-L	27	rs112651241	4	149104383	3.33478e-05	0.0348614	0.0104574	ENSG00000151623
AD	S-VLDL-L	28	rs75806908	5	23154373	0.00089643	0.285333	0.0347129	ENSG00000154162
AD	S-VLDL-L	29	rs2546116	5	112095332	0.00144532	0.348125	0.0498753	ENSG00000153037
AD	S-VLDL-L	30	rs10071273	5	137786448	0.000296303	0.164523	0.0385066	ENSG00000132563
AD	S-VLDL-L	31	rs10447218	5	140095559	0.000979202	0.2961	0.0358436	ENSG00000120314
AD	S-VLDL-L	32	rs62380760	5	140984454	5.03183e-05	0.0481701	0.00380113	ENSG00000178913
AD	S-VLDL-L	33	rs7730175	5	156519560	2.91177e-08	9.97866e-05	1.77056e-06	ENSG00000135077
AD	S-VLDL-L	34	rs6907508	6	34592090	0.000316659	0.170788	0.0130611	ENSG00000196821
AD	S-VLDL-L	35	rs4714699	6	43802563	0.00102932	0.302434	0.0374271	ENSG00000112715
AD	S-VLDL-L	36	rs1292121	6	111147421	0.000222208	0.138333	0.0449801	ENSG00000197498
AD	S-VLDL-L	37	rs11753760	6	166303031	0.00091551	0.287901	0.0395985	ENSG00000112541
AD	S-VLDL-L	38	rs36134785	7	309878	0.000510164	0.219789	0.0202104	ENSG00000248767
AD	S-VLDL-L	39	rs12699338	7	12285140	0.000405703	0.195818	0.0183701	ENSG00000106460
AD	S-VLDL-L	40	rs10227207	7	23602976	0.000885476	0.283834	0.0423136	ENSG00000164548
AD	S-VLDL-L	41	rs921914	7	50310728	0.000165624	0.114594	0.0185082	ENSG00000185811
AD	S-VLDL-L	42	rs7457479	7	66493985	0.00100284	0.299032	0.0449028	ENSG00000198874
AD	S-VLDL-L	43	rs221773	7	100299458	8.40465e-05	0.0711555	0.0151239	ENSG00000146839
AD	S-VLDL-L	44	rs143512434	7	106737944	0.000377056	0.188377	0.0344758	ENSG00000005249
AD	S-VLDL-L	45	rs67745100	7	109899540	0.00113341	0.315007	0.0485093
AD	S-VLDL-L	46	rs10256298	7	156697411	0.000832328	0.276288	0.0340064	ENSG00000105983
AD	S-VLDL-L	47	rs1986346	8	8426753	0.000922312	0.288803	0.037575	ENSG00000147324
AD	S-VLDL-L	48	rs35141208	8	9738443	0.000297517	0.164908	0.019293	ENSG00000175806
AD	S-VLDL-L	49	rs7812865	8	10785535	0.00104256	0.304102	0.0420358	ENSG00000171044
AD	S-VLDL-L	50	rs78089617	8	97979814	0.00064694	0.246282	0.0249957	ENSG00000104324
AD	S-VLDL-L	51	rs231144	8	116416131	4.54217e-05	0.0445847	0.00209261	ENSG00000104447
AD	S-VLDL-L	52	rs34604874	8	126487857	0.000510258	0.219809	0.0202141	ENSG00000173334
AD	S-VLDL-L	53	rs897150	8	126576702	1.70448e-05	0.0203596	0.000810547	ENSG00000173334
AD	S-VLDL-L	54	rs144066397	8	127437982	0.00105202	0.305281	0.0428286	ENSG00000168672
AD	S-VLDL-L	55	rs6985003	8	145075703	1.43862e-05	0.0177067	0.00068835	ENSG00000178685
AD	S-VLDL-L	56	rs10959841	9	11469190	0.00140166	0.343813	0.0486333
AD	S-VLDL-L	57	rs62566850	9	82203934	0.000393249	0.192613	0.016323	ENSG00000106829
AD	S-VLDL-L	58	rs4129681	9	92081005	0.000119321	0.0917573	0.0463505	ENSG00000187764
AD	S-VLDL-L	59	rs56963659	9	136348194	0.00105864	0.3061	0.0383838	ENSG00000175164
AD	S-VLDL-L	60	rs943122	10	6184909	0.00135422	0.338973	0.0472393	ENSG00000134460
AD	S-VLDL-L	61	rs10823259	10	70544719	0.000520586	0.222028	0.0485702	ENSG00000198954
AD	S-VLDL-L	62	rs11593462	10	112635448	0.000632353	0.243581	0.0244535	ENSG00000150593
AD	S-VLDL-L	63	rs76935275	10	124166835	1.6909e-05	0.0202217	0.04672	ENSG00000107679
AD	S-VLDL-L	64	rs12421222	11	5679021	0.000912487	0.287498	0.0464183	ENSG00000175518
AD	S-VLDL-L	65	rs11024614	11	18326758	0.000564833	0.231061	0.0308706	ENSG00000173432
AD	S-VLDL-L	66	rs605765	11	30217503	0.000908615	0.286979	0.0338132	ENSG00000152219
AD	S-VLDL-L	67	rs11039131	11	47232038	4.03023e-05	0.0404221	0.00185615	ENSG00000149179
AD	S-VLDL-L	67	rs11039482	11	48009074	0.000219416	0.137236	0.0499261	ENSG00000149177
AD	S-VLDL-L	68	rs11040222	11	49034086	0.000461371	0.209205	0.018514	ENSG00000182053
AD	S-VLDL-L	69	rs6591568	11	60096640	2.83091e-12	5.20579e-07	0.0232423	ENSG00000110077
AD	S-VLDL-L	70	rs567386	11	63772000	0.000208255	0.132705	0.0102774	ENSG00000072518
AD	S-VLDL-L	71	rs583162	11	85813817	7.27174e-10	3.30714e-06	0.0406857	ENSG00000073921
AD	S-VLDL-L	72	rs1263164	11	116675291	0.00024362	0.146316	0.0102644	ENSG00000149591
AD	S-VLDL-L	73	rs529470	11	117132808	3.43052e-05	0.0356817	0.00159558	ENSG00000110274
AD	S-VLDL-L	74	rs7298123	12	56860073	7.32711e-05	0.0642761	0.00331004	ENSG00000176422
AD	S-VLDL-L	75	rs56347714	12	107196993	0.000217183	0.136348	0.00924719
AD	S-VLDL-L	76	rs11836634	12	117330844	0.00087084	0.281802	0.0488107	ENSG00000174989
AD	S-VLDL-L	77	rs6489156	12	123100397	0.000465685	0.210174	0.0260527	ENSG00000111011
AD	S-VLDL-L	78	rs113740515	12	123199410	0.000241385	0.145516	0.0101828	ENSG00000255398
AD	S-VLDL-L	79	rs12425009	12	123502044	0.000402238	0.194925	0.0263385	ENSG00000051825
AD	S-VLDL-L	80	rs11057326	12	124148478	0.00136276	0.339857	0.0474937	ENSG00000168778
AD	S-VLDL-L	81	rs2796881	13	51290025	0.00126888	0.329823	0.0459973	ENSG00000186047
AD	S-VLDL-L	82	rs1373495	13	66909912	0.000172675	0.117817	0.00745898	ENSG00000184226
AD	S-VLDL-L	83	rs9562128	13	114917127	0.00135897	0.339465	0.0473808	ENSG00000185989
AD	S-VLDL-L	84	rs76278827	14	55908007	0.000563235	0.230747	0.0346962	ENSG00000126777
AD	S-VLDL-L	85	rs61975647	14	92855856	0.000502372	0.218085	0.0199069	ENSG00000140090
AD	S-VLDL-L	86	rs943665	14	93014989	0.000540309	0.226146	0.0213425	ENSG00000100599
AD	S-VLDL-L	87	rs56230030	15	42148800	0.00102553	0.301953	0.0373017	ENSG00000243708
AD	S-VLDL-L	88	rs261291	15	58680178	7.25836e-06	0.00989746	0.000356604	ENSG00000128918
AD	S-VLDL-L	88	rs118078695	15	58686409	0.00128879	0.332011	0.045234	ENSG00000128918
AD	S-VLDL-L	89	rs204029	16	13320154	0.000251818	0.149206	0.0266549	ENSG00000237515
AD	S-VLDL-L	90	rs62057756	16	30117253	0.00041713	0.19871	0.0168744	ENSG00000169592
AD	S-VLDL-L	91	rs2288005	16	31227908	0.000911826	0.287409	0.0338103	ENSG00000140678
AD	S-VLDL-L	92	rs3751875	16	70869996	0.000819684	0.274422	0.0307717	ENSG00000157423
AD	S-VLDL-L	93	rs2334884	16	71636591	0.00112489	0.314022	0.0404509	ENSG00000040199
AD	S-VLDL-L	93	rs4788454	16	72037206	6.08333e-05	0.0558038	0.0027637	ENSG00000257017
AD	S-VLDL-L	95	rs1364097	16	79565909	0.000193568	0.126646	0.00827871	ENSG00000178573
AD	S-VLDL-L	96	rs9912287	17	1630992	7.00171e-07	0.00122495	3.91641e-05	ENSG00000167716
AD	S-VLDL-L	97	rs17203281	17	7099811	0.000959353	0.293604	0.0352595	ENSG00000072778
AD	S-VLDL-L	98	rs11657989	17	29395746	1.28694e-05	0.016097	0.000771724	ENSG00000126860
AD	S-VLDL-L	99	rs62069670	17	31483348	9.45787e-05	0.0776319	0.0439217	ENSG00000141316
AD	S-VLDL-L	100	rs886249	17	43946291	6.83567e-07	0.00119834	0.0100145	ENSG00000186868
AD	S-VLDL-L	101	rs11868058	17	45640405	0.00054106	0.2263	0.0213699	ENSG00000141279
AD	S-VLDL-L	102	rs7225787	17	47428573	3.07001e-07	0.000753253	2.86506e-05	ENSG00000173868
AD	S-VLDL-L	103	rs113636322	17	48397787	0.000563705	0.23084	0.0249333	ENSG00000006282
AD	S-VLDL-L	104	rs11656697	17	64121890	0.00101986	0.301229	0.0371128	ENSG00000154229
AD	S-VLDL-L	105	rs11664327	18	57739623	0.0003446	0.179308	0.0141893	ENSG00000166603
AD	S-VLDL-L	106	rs9675571	18	77984604	0.00123855	0.326586	0.0460298	ENSG00000178184
AD	S-VLDL-L	107	rs76348507	19	1048116	7.94109e-07	0.00136455	0.0326192	ENSG00000064687
AD	S-VLDL-L	107	rs12151021	19	1050874	6.39388e-13	5.20579e-07	0.000288046	ENSG00000180448
AD	S-VLDL-L	107	rs34912310	19	1084845	1.89203e-06	0.00305977	0.0134771	ENSG00000180448
AD	S-VLDL-L	108	rs12975323	19	1941773	0.000751496	0.264026	0.0285576
AD	S-VLDL-L	109	rs34419369	19	8409257	6.07415e-05	0.0557431	0.0268973	ENSG00000267855
AD	S-VLDL-L	110	rs112508627	19	10842063	1.84392e-05	0.0217151	0.00502671	ENSG00000129353
AD	S-VLDL-L	111	rs6511724	19	11235423	0.000204442	0.131102	0.00871183	ENSG00000130164
AD	S-VLDL-L	112	rs4805906	19	34037202	0.00123003	0.325684	0.0453701	ENSG00000124299
AD	S-VLDL-L	113	rs74260441	19	44492160	3.32657e-05	0.03479	0.0194709	ENSG00000204920
AD	S-VLDL-L	114	rs144351616	19	44646025	0.000127458	0.095979	0.0482603	ENSG00000267680
AD	S-VLDL-L	115	rs74747585	19	45039971	2.26232e-07	0.000650697	0.00295444	ENSG00000273777
AD	S-VLDL-L	115	rs112027066	19	45129089	9.64278e-15	5.20579e-07	0.0345608	ENSG00000216588
AD	S-VLDL-L	115	rs714948	19	45165912	4.21352e-42	5.20579e-07	1.59123e-06	ENSG00000186567
AD	S-VLDL-L	115	rs56210316	19	45170097	2.86836e-05	0.0309716	0.00179033	ENSG00000073008
AD	S-VLDL-L	115	rs2965160	19	45196135	3.28662e-07	0.000773237	0.0311719	ENSG00000186567
AD	S-VLDL-L	115	rs151330717	19	45196964	5.57058e-12	5.20579e-07	7.15362e-09	ENSG00000069399
AD	S-VLDL-L	115	rs2965162	19	45198936	1.76144e-10	8.91405e-07	0.00127035	ENSG00000187244
AD	S-VLDL-L	115	rs11881756	19	45220896	1.56746e-17	5.20579e-07	7.15362e-09	ENSG00000130202
AD	S-VLDL-L	115	rs74607435	19	45235700	2.51653e-10	1.23518e-06	0.0203275	ENSG00000069399
AD	S-VLDL-L	115	rs10405071	19	45235892	0.000131899	0.0983698	0.00577797	ENSG00000130202
AD	S-VLDL-L	115	rs4803748	19	45247048	1.05383e-48	5.20579e-07	7.15362e-09	ENSG00000186567
AD	S-VLDL-L	115	rs2927447	19	45290477	2.42529e-10	1.19675e-06	7.83874e-05	ENSG00000142273
AD	S-VLDL-L	115	rs76560105	19	45299199	1.49322e-21	5.20579e-07	7.15362e-09	ENSG00000142273
AD	S-VLDL-L	115	rs10406338	19	45326217	1.34762e-132	5.20579e-07	7.15362e-09	ENSG00000130202
AD	S-VLDL-L	115	rs78986976	19	45329438	3.63536e-14	5.20579e-07	0.000472555	ENSG00000130202
AD	S-VLDL-L	115	rs4803760	19	45333834	1.14468e-13	5.20579e-07	7.15362e-09	ENSG00000130202
AD	S-VLDL-L	115	rs34374273	19	45338895	1.42711e-15	5.20579e-07	2.02277e-06	ENSG00000130202
AD	S-VLDL-L	115	rs61642202	19	45345283	8.97015e-57	5.20579e-07	7.15362e-09	ENSG00000130202
AD	S-VLDL-L	115	rs365653	19	45361646	3.80191e-49	5.20579e-07	7.15362e-09	ENSG00000130202
AD	S-VLDL-L	115	rs138607350	19	45363820	2.0474e-71	5.20579e-07	2.08199e-07	ENSG00000130202
AD	S-VLDL-L	115	rs41290100	19	45370941	3.93131e-07	0.000824188	2.25065e-05	ENSG00000130202
AD	S-VLDL-L	115	rs77196615	19	45380335	0.0004161	0.198453	0.0168341	ENSG00000130202
AD	S-VLDL-L	115	rs6859	19	45382034	1.06028e-170	5.20579e-07	7.15362e-09	ENSG00000130202
AD	S-VLDL-L	115	rs283811	19	45388500	7.97739e-53	5.20579e-07	7.15362e-09	ENSG00000130204
AD	S-VLDL-L	115	rs283814	19	45389224	1.07372e-28	5.20579e-07	7.15362e-09	ENSG00000130202
AD	S-VLDL-L	115	rs73936968	19	45395816	3.09282e-06	0.00473311	0.014895	ENSG00000130202
AD	S-VLDL-L	115	rs157584	19	45396899	1.51783e-122	5.20579e-07	7.15362e-09	ENSG00000130208
AD	S-VLDL-L	115	rs1160984	19	45403924	2.97996e-33	5.20579e-07	7.15362e-09	ENSG00000130202
AD	S-VLDL-L	115	rs72654472	19	45414392	1.0925e-10	5.68851e-07	3.79937e-06	ENSG00000104853
AD	S-VLDL-L	115	rs1064725	19	45422561	1.69879e-19	5.20579e-07	1.00789e-08	ENSG00000130202
AD	S-VLDL-L	115	rs144311893	19	45423944	7.48946e-30	5.20579e-07	0.000488576	ENSG00000130203
AD	S-VLDL-L	115	rs73033507	19	45431403	1.6889e-15	5.20579e-07	2.09516e-06	ENSG00000130202
AD	S-VLDL-L	115	rs7254133	19	45438554	1.52132e-76	5.20579e-07	7.21816e-05	ENSG00000130202
AD	S-VLDL-L	116	rs118004808	19	45439498	6.09606e-08	0.000201152	0.0204711	ENSG00000130202
AD	S-VLDL-L	117	rs79429216	19	45445517	5.70331e-19	5.20579e-07	7.15362e-09	ENSG00000104853
AD	S-VLDL-L	117	rs12721111	19	45446271	4.66829e-16	5.20579e-07	7.15362e-09	ENSG00000104853
AD	S-VLDL-L	117	rs12721109	19	45447221	5.20957e-22	5.20579e-07	7.15362e-09	ENSG00000130203
AD	S-VLDL-L	117	rs204907	19	45461996	1.60054e-07	0.000502229	9.44809e-06	ENSG00000104853
AD	S-VLDL-L	117	rs138692741	19	45467132	2.83625e-07	0.000729148	0.000137504	ENSG00000130203
AD	S-VLDL-L	117	rs150554721	19	45490702	7.42926e-07	0.00129067	4.13763e-05	ENSG00000007047
AD	S-VLDL-L	118	rs35057129	19	45535310	9.27498e-14	5.20579e-07	0.0419047	ENSG00000104856
AD	S-VLDL-L	119	rs112481437	19	45549135	3.31042e-30	5.20579e-07	1.12688e-06	ENSG00000130203
AD	S-VLDL-L	119	rs60239918	19	45580372	7.3445e-09	2.74001e-05	0.000503745	ENSG00000104853
AD	S-VLDL-L	119	rs139290129	19	45587406	2.5271e-18	5.20579e-07	2.08965e-07	ENSG00000007255
AD	S-VLDL-L	119	rs78620885	19	45591084	3.53735e-06	0.00533172	0.00228094	ENSG00000142252
AD	S-VLDL-L	119	rs12462040	19	45612226	2.53002e-31	5.20579e-07	1.04889e-08	ENSG00000179846
AD	S-VLDL-L	119	rs10402523	19	45687930	2.38187e-05	0.0266893	0.0185082	ENSG00000007255
AD	S-VLDL-L	119	rs116958755	19	45690282	6.91564e-21	5.20579e-07	0.000293745	ENSG00000007047
AD	S-VLDL-L	119	rs8112710	19	45714583	4.25693e-16	5.20579e-07	0.000497836	ENSG00000283632
AD	S-VLDL-L	119	rs77740243	19	45751458	0.000478912	0.21309	0.0191209	ENSG00000104879
AD	S-VLDL-L	119	rs78235771	19	45797992	5.5773e-08	0.000185342	0.0140243	ENSG00000104892
AD	S-VLDL-L	119	rs10402747	19	45815248	8.92459e-06	0.0118281	0.00163081	ENSG00000104879
AD	S-VLDL-L	119	rs10426693	19	46147527	0.000198493	0.128589	0.010969	ENSG00000104936
AD	S-VLDL-L	119	rs73054338	19	46173214	0.000671321	0.250664	0.0474586	ENSG00000125744
AD	S-VLDL-L	121	rs314660	19	47172845	0.000113776	0.088776	0.00532759	ENSG00000105287
AD	S-VLDL-L	122	rs479486	19	49229323	8.37026e-06	0.0111775	0.000408206	ENSG00000176909
AD	S-VLDL-L	123	rs13042903	20	4980952	4.51114e-06	0.00657385	0.012184	ENSG00000089057
AD	S-VLDL-L	124	rs6035086	20	18572950	0.000723316	0.259499	0.0474586	ENSG00000125821
AD	S-VLDL-L	125	rs6012615	20	47834255	0.000898886	0.285667	0.0435032	ENSG00000124228
AD	S-VLDL-L	126	rs645544	20	48501606	8.81914e-05	0.0737962	0.00395251	ENSG00000124226
AD	S-VLDL-L	127	rs13045272	20	56990150	0.000520867	0.222088	0.0392261	ENSG00000124164
AD	S-VLDL-L	128	rs9977672	21	40463283	0.000173696	0.118272	0.0235821	ENSG00000157557
AD	S-VLDL-L	129	rs11701047	21	40755041	0.000281093	0.159561	0.0268456	ENSG00000182093
AD	XL-HDL-L	1	rs61781270	1	40349428	6.55662e-06	0.00907806	0.000528095	ENSG00000084072
AD	XL-HDL-L	2	rs471705	1	55521242	2.92053e-06	0.0045298	0.000245737	ENSG00000169174
AD	XL-HDL-L	3	rs12750160	1	55674000	0.000781291	0.268893	0.0436628	ENSG00000162402
AD	XL-HDL-L	4	rs12385720	1	93539383	0.000538054	0.226039	0.032052	ENSG00000117500
AD	XL-HDL-L	5	rs114293536	1	150076497	0.000475347	0.212704	0.0320016	ENSG00000143412
AD	XL-HDL-L	6	rs4233366	1	161159147	2.44421e-06	0.00386666	0.000206762	ENSG00000158859
AD	XL-HDL-L	7	rs144358733	1	173516815	0.000512229	0.220608	0.040508	ENSG00000117592
AD	XL-HDL-L	8	rs296533	1	200865768	0.000467843	0.211052	0.0329142	ENSG00000163362
AD	XL-HDL-L	9	rs4282830	1	222911960	9.80831e-05	0.0798904	0.0068024	ENSG00000154305
AD	XL-HDL-L	10	rs4275987	2	28062956	0.000501434	0.218256	0.0300643	ENSG00000243147
AD	XL-HDL-L	11	rs840873	2	129067080	0.000148102	0.106844	0.0212796	ENSG00000136720
AD	XL-HDL-L	12	rs1954874	2	135594699	0.000594539	0.237061	0.034867	ENSG00000082258
AD	XL-HDL-L	13	rs7651511	3	141231932	0.000750459	0.264133	0.0423215	ENSG00000155903
AD	XL-HDL-L	14	rs3796621	4	982852	0.000162934	0.11374	0.010945	ENSG00000127415
AD	XL-HDL-L	15	rs12509447	4	2861090	0.000666049	0.250024	0.0383465	ENSG00000109736
AD	XL-HDL-L	16	rs3129309	4	3306990	0.00027559	0.158164	0.0281077	ENSG00000159788
AD	XL-HDL-L	17	rs6845118	4	17939740	0.000426687	0.201489	0.0262358	ENSG00000163257
AD	XL-HDL-L	18	rs62316985	4	69412439	0.00066812	0.250392	0.0384499	ENSG00000196620
AD	XL-HDL-L	19	rs6815519	4	146003087	0.000769409	0.267081	0.0431523	ENSG00000164162
AD	XL-HDL-L	20	rs11749534	5	148572946	0.000409543	0.197231	0.0252637	ENSG00000173210
AD	XL-HDL-L	21	rs4713823	6	34676130	2.48852e-06	0.0039246	0.000454768	ENSG00000196821
AD	XL-HDL-L	22	rs145188226	7	887019	0.000178244	0.120699	0.0119323	ENSG00000164828
AD	XL-HDL-L	23	rs4724797	7	6379537	6.95758e-05	0.0620412	0.014143	ENSG00000164535
AD	XL-HDL-L	24	rs4722762	7	28178262	6.72234e-06	0.00928593	0.000541458	ENSG00000153814
AD	XL-HDL-L	25	rs12538820	7	99340049	0.000172768	0.118281	0.0115892	ENSG00000130429
AD	XL-HDL-L	26	rs909152	7	100175473	4.35834e-05	0.0432786	0.0459791	ENSG00000121716
AD	XL-HDL-L	27	rs146450259	7	134071305	0.000585607	0.235389	0.0403958	ENSG00000085662
AD	XL-HDL-L	28	rs146725139	8	240825	0.00022137	0.13846	0.0145701	ENSG00000172748
AD	XL-HDL-L	29	rs13268133	8	9731470	0.000203978	0.131355	0.0134691	ENSG00000175806
AD	XL-HDL-L	30	rs7828742	8	116960729	0.000503968	0.218812	0.0319531	ENSG00000104447
AD	XL-HDL-L	31	rs7836397	8	121875083	0.000729535	0.260789	0.0448515	ENSG00000172164
AD	XL-HDL-L	32	rs61732533	8	145108151	6.24394e-05	0.0570243	0.0403721	ENSG00000178719
AD	XL-HDL-L	33	rs2029209	9	11861841	0.000241385	0.145977	0.0157347
AD	XL-HDL-L	34	rs62568212	9	107689035	0.000160337	0.112495	0.0107684	ENSG00000070214
AD	XL-HDL-L	35	rs1937662	10	53660836	0.000751402	0.264281	0.0423633	ENSG00000177613
AD	XL-HDL-L	36	rs11606683	11	47302733	6.60479e-05	0.0595955	0.0265234	ENSG00000110514
AD	XL-HDL-L	36	rs2856661	11	47374998	8.21659e-11	5.20721e-07	1.25525e-08	ENSG00000165915
AD	XL-HDL-L	37	rs2736600	11	61706011	0.00020407	0.131394	0.0134752	ENSG00000167994
AD	XL-HDL-L	38	rs117094569	11	67344573	0.000518895	0.222035	0.0490294	ENSG00000175634
AD	XL-HDL-L	39	rs626542	11	85682120	1.7521e-09	7.38554e-06	0.0460855	ENSG00000073921
AD	XL-HDL-L	40	rs3888884	11	85888321	0.000162656	0.113607	0.035336	ENSG00000149196
AD	XL-HDL-L	41	rs1263164	11	116675291	0.00024362	0.146777	0.0158587	ENSG00000149591
AD	XL-HDL-L	42	rs61954383	12	122777467	0.000300317	0.166256	0.0191944	ENSG00000184047
AD	XL-HDL-L	43	rs6489156	12	123100397	0.000465685	0.210572	0.0283089	ENSG00000111011
AD	XL-HDL-L	44	rs113740515	12	123199410	0.000241385	0.145977	0.0157347	ENSG00000255398
AD	XL-HDL-L	45	rs4275659	12	123447928	9.126e-05	0.0759173	0.00638025	ENSG00000051825
AD	XL-HDL-L	46	rs10773111	12	125332955	7.3588e-06	0.0100392	0.000589881	ENSG00000073060
AD	XL-HDL-L	47	rs76278827	14	55908007	0.000563235	0.231089	0.039843	ENSG00000126777
AD	XL-HDL-L	48	rs4904489	14	89441608	0.000576206	0.233602	0.0339837	ENSG00000165533
AD	XL-HDL-L	49	rs142864748	15	59059259	0.00019236	0.126605	0.025893	ENSG00000128918
AD	XL-HDL-L	49	rs28800895	15	59085036	1.37811e-05	0.0171376	0.00106716	ENSG00000157450
AD	XL-HDL-L	50	rs9939774	16	30068354	3.81834e-05	0.0389059	0.0342426	ENSG00000169592
AD	XL-HDL-L	51	rs2288005	16	31227908	0.000911826	0.287624	0.0496123	ENSG00000140678
AD	XL-HDL-L	52	rs75329497	16	72052299	0.000532982	0.224993	0.0419594	ENSG00000257017
AD	XL-HDL-L	53	rs250159	16	79588064	0.000132454	0.0990152	0.00958032	ENSG00000178573
AD	XL-HDL-L	54	rs11078596	17	1618262	4.46808e-05	0.0441466	0.00325031	ENSG00000167711
AD	XL-HDL-L	55	rs3826408	17	7101292	4.31354e-05	0.0429179	0.00587273	ENSG00000072778
AD	XL-HDL-L	56	rs59304093	17	17875407	0.00058965	0.236149	0.0346477	ENSG00000175662
AD	XL-HDL-L	57	rs199441	17	44773783	8.02351e-05	0.0688224	0.00709213	ENSG00000120071
AD	XL-HDL-L	58	rs4277405	17	61548918	3.18438e-05	0.0336325	0.00234579	ENSG00000159640
AD	XL-HDL-L	59	rs6501538	17	70373489	0.000439151	0.20448	0.0269183	ENSG00000125398
AD	XL-HDL-L	60	rs72868877	18	11008780	0.000558912	0.230238	0.0393358	ENSG00000154864
AD	XL-HDL-L	61	rs11664327	18	57739623	0.0003446	0.179764	0.0217383	ENSG00000166603
AD	XL-HDL-L	62	rs78749443	19	1033190	0.0007383	0.262201	0.0417773	ENSG00000064666
AD	XL-HDL-L	63	rs61282597	19	10832191	0.000249862	0.148974	0.0266323	ENSG00000129353
AD	XL-HDL-L	64	rs3859570	19	18510925	1.72098e-07	0.000535854	0.0245059	ENSG00000105656
AD	XL-HDL-L	64	rs78061871	19	18566637	7.18736e-05	0.0635684	0.0143695	ENSG00000105656
AD	XL-HDL-L	65	rs74747585	19	45039971	2.26232e-07	0.000651948	0.0084325	ENSG00000273777
AD	XL-HDL-L	65	rs7258420	19	45059310	2.14064e-07	0.00063	0.0160835	ENSG00000167384
AD	XL-HDL-L	65	rs62119263	19	45125197	3.13614e-10	1.51644e-06	0.000715352	ENSG00000186567
AD	XL-HDL-L	65	rs12985368	19	45135147	4.04059e-13	5.20721e-07	1.60326e-06	ENSG00000073008
AD	XL-HDL-L	65	rs8104660	19	45191509	3.979e-11	5.20721e-07	1.25525e-08	ENSG00000073008
AD	XL-HDL-L	65	rs151330717	19	45196964	5.57058e-12	5.20721e-07	1.25525e-08	ENSG00000069399
AD	XL-HDL-L	65	rs111278137	19	45215081	5.13387e-10	2.40252e-06	0.0112048	ENSG00000187244
AD	XL-HDL-L	65	rs11881756	19	45220896	1.56746e-17	5.20721e-07	1.25525e-08	ENSG00000130202
AD	XL-HDL-L	65	rs2965109	19	45225345	2.2831e-29	5.20721e-07	1.25525e-08	ENSG00000186567
AD	XL-HDL-L	65	rs186110295	19	45233503	8.74648e-11	5.20721e-07	0.00497141	ENSG00000130202
AD	XL-HDL-L	65	rs8103315	19	45254168	9.59438e-86	5.20721e-07	0.00198092	ENSG00000069399
AD	XL-HDL-L	65	rs113330691	19	45295886	1.27201e-17	5.20721e-07	1.25525e-08	ENSG00000142273
AD	XL-HDL-L	65	rs10419669	19	45298069	7.0141e-12	5.20721e-07	0.00481089	ENSG00000142273
AD	XL-HDL-L	65	rs28399637	19	45324138	4.14692e-155	5.20721e-07	1.25525e-08	ENSG00000130202
AD	XL-HDL-L	65	rs8113311	19	45325738	1.00362e-45	5.20721e-07	1.25525e-08	ENSG00000130202
AD	XL-HDL-L	65	rs2972558	19	45356141	4.64319e-60	5.20721e-07	1.25525e-08	ENSG00000130202
AD	XL-HDL-L	65	rs365653	19	45361646	3.80191e-49	5.20721e-07	1.25525e-08	ENSG00000130202
AD	XL-HDL-L	65	rs138607350	19	45363820	2.0474e-71	5.20721e-07	0.00746646	ENSG00000130202
AD	XL-HDL-L	65	rs11668861	19	45380970	8.17402e-69	5.20721e-07	1.25525e-08	ENSG00000130202
AD	XL-HDL-L	65	rs144261139	19	45385356	7.29392e-99	5.20721e-07	1.25525e-08	ENSG00000130202
AD	XL-HDL-L	65	rs2075649	19	45395330	3.99498e-183	5.20721e-07	1.25525e-08	ENSG00000130204
AD	XL-HDL-L	65	rs144311893	19	45423944	7.48946e-30	5.20721e-07	1.25525e-08	ENSG00000130203
AD	XL-HDL-L	65	rs157592	19	45424514	3.4367e-273	5.20721e-07	1.25525e-08	ENSG00000130203
AD	XL-HDL-L	65	rs4263041	19	45438643	4.50409e-07	0.00088564	0.00039804	ENSG00000130202
AD	XL-HDL-L	65	rs12721109	19	45447221	5.20957e-22	5.20721e-07	1.25525e-08	ENSG00000130203
AD	XL-HDL-L	65	rs147901416	19	45466792	5.78977e-19	5.20721e-07	1.25525e-08	ENSG00000104853
AD	XL-HDL-L	65	rs204480	19	45477111	1.15339e-06	0.00194655	0.000101102	ENSG00000130203
AD	XL-HDL-L	65	rs874744	19	45513417	2.16979e-11	5.20721e-07	0.0377362	ENSG00000007047
AD	XL-HDL-L	65	rs1971786	19	45527568	7.77881e-08	0.000254799	0.00996272	ENSG00000104856
AD	XL-HDL-L	65	rs201269048	19	45574113	9.56134e-10	4.23972e-06	0.000176887	ENSG00000104853
AD	XL-HDL-L	65	rs3178166	19	45594170	1.67047e-08	5.92715e-05	0.00010997	ENSG00000142252
AD	XL-HDL-L	65	rs12460985	19	45690889	1.82309e-05	0.0215908	0.0448675	ENSG00000179846
AD	XL-HDL-L	65	rs62118471	19	45691049	5.16909e-06	0.00739525	0.000421555	ENSG00000142252
AD	XL-HDL-L	66	rs6509208	19	45824218	7.07261e-16	5.20721e-07	8.03951e-05	ENSG00000104879
AD	XL-HDL-L	66	rs78777228	19	45963927	1.66376e-08	5.90344e-05	0.0340348	ENSG00000012061
AD	XL-HDL-L	67	rs62111724	19	46164672	2.12822e-08	7.44736e-05	4.97766e-05	ENSG00000104936
AD	XL-HDL-L	67	rs7246757	19	46190531	0.000322917	0.173224	0.0204533	ENSG00000010310
AD	XL-HDL-L	67	rs8108590	19	46301620	1.09401e-05	0.0141146	0.0357877	ENSG00000177045
AD	XL-HDL-L	68	rs2452170	19	49213504	1.36095e-05	0.0169559	0.00105428	ENSG00000176909
AD	XL-HDL-L	69	rs140492	22	21923144	0.000743767	0.263074	0.0482556	ENSG00000185651
AD	XL-HDL-L	70	rs5758265	22	41617897	0.000201282	0.1302	0.025607	ENSG00000196236
AD	XL-VLDL-L	1	rs140527149	1	15908132	0.000342356	0.178962	0.0347579	ENSG00000132906
AD	XL-VLDL-L	2	rs61781290	1	40393160	0.000105004	0.0839668	0.00583588	ENSG00000084072
AD	XL-VLDL-L	3	rs112524162	1	40576715	5.16739e-05	0.049398	0.00372286	ENSG00000131238
AD	XL-VLDL-L	4	rs472495	1	55521313	9.79681e-06	0.0128393	0.0399139	ENSG00000169174
AD	XL-VLDL-L	5	rs1474927	1	93570368	0.00108798	0.309971	0.0484898	ENSG00000117500
AD	XL-VLDL-L	6	rs11580393	1	150077330	0.000464185	0.21018	0.0229905	ENSG00000143412
AD	XL-VLDL-L	7	rs6427868	1	200929482	0.000210114	0.133767	0.0468054	ENSG00000163362
AD	XL-VLDL-L	8	rs4275987	2	28062956	0.000501434	0.218229	0.0245299	ENSG00000243147
AD	XL-VLDL-L	9	rs35103166	2	127882182	2.82605e-15	5.264e-07	0.0324347	ENSG00000136717
AD	XL-VLDL-L	10	rs13070544	3	15991461	0.000497304	0.217364	0.0243631	ENSG00000206560
AD	XL-VLDL-L	11	rs12489527	3	119876676	0.000586265	0.235536	0.0344365	ENSG00000082701
AD	XL-VLDL-L	12	rs3796621	4	982852	0.000162934	0.11361	0.00960394	ENSG00000127415
AD	XL-VLDL-L	13	rs12509447	4	2861090	0.000666049	0.250076	0.0316718	ENSG00000109736
AD	XL-VLDL-L	14	rs3129309	4	3306990	0.00027559	0.157999	0.0143335	ENSG00000159788
AD	XL-VLDL-L	15	rs6845118	4	17939740	0.000426687	0.201401	0.0213129	ENSG00000163257
AD	XL-VLDL-L	16	rs115383346	4	87869217	0.000309841	0.169036	0.015898	ENSG00000145332
AD	XL-VLDL-L	17	rs4533725	4	88200807	0.00091466	0.288111	0.0417925	ENSG00000170509
AD	XL-VLDL-L	18	rs1028198	4	124977734	0.000459214	0.209058	0.0494129
AD	XL-VLDL-L	19	rs10447218	5	140095559	0.000979202	0.29642	0.0441938	ENSG00000120314
AD	XL-VLDL-L	20	rs62380760	5	140984454	5.03183e-05	0.0483273	0.00724042	ENSG00000178913
AD	XL-VLDL-L	21	rs7730175	5	156519560	2.91177e-08	0.000101284	1.45537e-05	ENSG00000135077
AD	XL-VLDL-L	22	rs34371670	6	161257953	0.000230956	0.141976	0.0416927	ENSG00000085511
AD	XL-VLDL-L	23	rs11753760	6	166303031	0.00091551	0.288224	0.0418252	ENSG00000112541
AD	XL-VLDL-L	24	rs74207372	7	296272	0.00107	0.307799	0.0477871	ENSG00000177706
AD	XL-VLDL-L	25	rs5011438	7	12268798	0.000119598	0.0921416	0.0139402	ENSG00000106460
AD	XL-VLDL-L	26	rs11762060	7	17808596	0.00107	0.307799	0.0477871	ENSG00000071189
AD	XL-VLDL-L	27	rs10227207	7	23602976	0.000885476	0.284159	0.0408379	ENSG00000164548
AD	XL-VLDL-L	28	rs55704418	7	26003157	0.000290704	0.163029	0.0150466	ENSG00000050344
AD	XL-VLDL-L	29	rs10264306	7	28239466	1.51272e-05	0.0185099	0.000906145	ENSG00000153814
AD	XL-VLDL-L	30	rs921914	7	50310728	0.000165624	0.114876	0.041579	ENSG00000185811
AD	XL-VLDL-L	31	rs12539172	7	100091795	2.85017e-08	9.93038e-05	0.0123159	ENSG00000121716
AD	XL-VLDL-L	32	rs143512434	7	106737944	0.000377056	0.188697	0.0269683	ENSG00000005249
AD	XL-VLDL-L	33	rs1986346	8	8426753	0.000922312	0.289126	0.0420859	ENSG00000147324
AD	XL-VLDL-L	34	rs6986685	8	9233771	0.000859606	0.280546	0.0396063	ENSG00000175806
AD	XL-VLDL-L	34	rs12550674	8	9733499	0.000150326	0.107771	0.00816863	ENSG00000175806
AD	XL-VLDL-L	34	rs7812865	8	10785535	0.00104256	0.304413	0.0466916	ENSG00000171044
AD	XL-VLDL-L	35	rs10103104	8	29410200	0.000714176	0.258333	0.0449298	ENSG00000104660
AD	XL-VLDL-L	36	rs231144	8	116416131	4.54217e-05	0.0447347	0.00671985	ENSG00000104447
AD	XL-VLDL-L	37	rs34604874	8	126487857	0.000510258	0.220161	0.0249519	ENSG00000173334
AD	XL-VLDL-L	38	rs1817173	8	126532206	0.000194869	0.127453	0.0103788	ENSG00000173334
AD	XL-VLDL-L	39	rs10809613	9	11842434	0.000308347	0.16858	0.0417833
AD	XL-VLDL-L	40	rs62566850	9	82203934	0.000393249	0.192936	0.0446061	ENSG00000106829
AD	XL-VLDL-L	41	rs11265909	9	92078146	8.44056e-05	0.0715807	0.033968	ENSG00000187764
AD	XL-VLDL-L	42	rs10991409	9	107679141	0.000618899	0.241534	0.0296214	ENSG00000165029
AD	XL-VLDL-L	43	rs605765	11	30217503	0.000908615	0.287303	0.041559	ENSG00000152219
AD	XL-VLDL-L	44	rs11038673	11	45846619	8.28863e-05	0.0705822	0.0272921	ENSG00000121653
AD	XL-VLDL-L	45	rs35677603	11	47268310	2.20156e-06	0.00353926	0.002029	ENSG00000149179
AD	XL-VLDL-L	46	rs2865908	11	49009877	0.000161728	0.113035	0.0179593	ENSG00000220948
AD	XL-VLDL-L	47	rs583162	11	85813817	7.27174e-10	3.35822e-06	0.0498183	ENSG00000073921
AD	XL-VLDL-L	48	rs1263164	11	116675291	0.00024362	0.146609	0.0127622	ENSG00000149591
AD	XL-VLDL-L	49	rs529470	11	117132808	3.43052e-05	0.035812	0.00200548	ENSG00000110274
AD	XL-VLDL-L	50	rs581063	11	118767077	0.000396901	0.193868	0.0413043	ENSG00000160683
AD	XL-VLDL-L	51	rs2657879	12	56865338	8.55937e-05	0.072349	0.0176772	ENSG00000135423
AD	XL-VLDL-L	52	rs56347714	12	107196993	0.000217183	0.136639	0.0115113
AD	XL-VLDL-L	53	rs76845667	12	117334487	0.000651646	0.247489	0.041454	ENSG00000174989
AD	XL-VLDL-L	54	rs61955587	12	122688256	0.000670191	0.25081	0.0409234	ENSG00000139719
AD	XL-VLDL-L	55	rs6489156	12	123100397	0.000465685	0.210517	0.024885	ENSG00000111011
AD	XL-VLDL-L	56	rs113740515	12	123199410	0.000241385	0.145809	0.0126618	ENSG00000255398
AD	XL-VLDL-L	57	rs1790134	12	123697898	0.000166551	0.115308	0.0110763	ENSG00000051825
AD	XL-VLDL-L	58	rs76278827	14	55908007	0.000563235	0.231099	0.0273415	ENSG00000126777
AD	XL-VLDL-L	59	rs1079363	14	92905323	0.000295277	0.1645	0.0216261	ENSG00000140090
AD	XL-VLDL-L	60	rs943665	14	93014989	0.000540309	0.226497	0.0263362	ENSG00000100599
AD	XL-VLDL-L	61	rs56230030	15	42148800	0.00102553	0.302267	0.0459972	ENSG00000243708
AD	XL-VLDL-L	62	rs261291	15	58680178	7.25836e-06	0.00995434	0.000549134	ENSG00000128918
AD	XL-VLDL-L	63	rs7181268	15	64389087	0.000553368	0.229142	0.0298791	ENSG00000028528
AD	XL-VLDL-L	64	rs4077879	15	69819791	0.000500964	0.218128	0.0359528	ENSG00000137818
AD	XL-VLDL-L	65	rs879620	16	4015729	0.000579966	0.23434	0.0280497	ENSG00000162104
AD	XL-VLDL-L	66	rs204029	16	13320154	0.000251818	0.1495	0.0295156	ENSG00000237515
AD	XL-VLDL-L	67	rs9939774	16	30068354	3.81834e-05	0.0389232	0.00221915	ENSG00000169592
AD	XL-VLDL-L	68	rs2288005	16	31227908	0.000911826	0.287733	0.0416832	ENSG00000140678
AD	XL-VLDL-L	69	rs2878404	16	72045186	0.000290237	0.162878	0.0163915	ENSG00000257017
AD	XL-VLDL-L	70	rs1345849	16	79565943	0.00020091	0.129879	0.0159811	ENSG00000178573
AD	XL-VLDL-L	71	rs9912287	17	1630992	7.00171e-07	0.00123235	5.02145e-05	ENSG00000167716
AD	XL-VLDL-L	72	rs59304093	17	17875407	0.00058965	0.236174	0.0319764	ENSG00000175662
AD	XL-VLDL-L	73	rs2854322	17	29699416	0.000952737	0.293081	0.0432289	ENSG00000131242
AD	XL-VLDL-L	74	rs886249	17	43946291	6.83567e-07	0.00120556	0.0123196	ENSG00000186868
AD	XL-VLDL-L	75	rs7225787	17	47428573	3.07001e-07	0.00076043	5.81174e-05	ENSG00000173868
AD	XL-VLDL-L	76	rs11656697	17	64121890	0.00101986	0.301544	0.0457632	ENSG00000154229
AD	XL-VLDL-L	77	rs11664327	18	57739623	0.0003446	0.179621	0.0175741	ENSG00000166603
AD	XL-VLDL-L	78	rs12151021	19	1050874	6.39388e-13	5.264e-07	0.00112247	ENSG00000180448
AD	XL-VLDL-L	79	rs12611153	19	11230332	0.000301624	0.166503	0.0416927	ENSG00000161888
AD	XL-VLDL-L	80	rs2304234	19	41748753	0.000469343	0.211332	0.0232106	ENSG00000167601
AD	XL-VLDL-L	81	rs144351616	19	44646025	0.000127458	0.0962279	0.0135871	ENSG00000267680
AD	XL-VLDL-L	82	rs10405071	19	45235892	0.000131899	0.0986236	0.0110504	ENSG00000130202
AD	XL-VLDL-L	83	rs2927447	19	45290477	2.42529e-10	1.21215e-06	0.000518181	ENSG00000142273
AD	XL-VLDL-L	83	rs28399607	19	45314324	7.10268e-09	2.70033e-05	0.000882093	ENSG00000187244
AD	XL-VLDL-L	83	rs78986976	19	45329438	3.63536e-14	5.264e-07	0.00105182	ENSG00000130202
AD	XL-VLDL-L	83	rs34374273	19	45338895	1.42711e-15	5.264e-07	0.0220877	ENSG00000130202
AD	XL-VLDL-L	83	rs375972689	19	45360488	2.36779e-19	5.264e-07	0.03434	ENSG00000130202
AD	XL-VLDL-L	83	rs365653	19	45361646	3.80191e-49	5.264e-07	1.09287e-08	ENSG00000130202
AD	XL-VLDL-L	83	rs138607350	19	45363820	2.0474e-71	5.264e-07	0.000381108	ENSG00000130202
AD	XL-VLDL-L	83	rs41290100	19	45370941	3.93131e-07	0.000830492	2.90301e-05	ENSG00000130202
AD	XL-VLDL-L	83	rs77196615	19	45380335	0.0004161	0.198782	0.0311063	ENSG00000130202
AD	XL-VLDL-L	83	rs11668861	19	45380970	8.17402e-69	5.264e-07	0.00653364	ENSG00000130202
AD	XL-VLDL-L	83	rs283810	19	45388241	1.32837e-41	5.264e-07	1.09287e-08	ENSG00000130202
AD	XL-VLDL-L	83	rs283814	19	45389224	1.07372e-28	5.264e-07	1.09287e-08	ENSG00000130202
AD	XL-VLDL-L	83	rs73936968	19	45395816	3.09282e-06	0.00476167	0.00907235	ENSG00000130202
AD	XL-VLDL-L	83	rs157584	19	45396899	1.51783e-122	5.264e-07	1.09287e-08	ENSG00000130208
AD	XL-VLDL-L	83	rs140684051	19	45399456	0.000734813	0.261705	0.0345464	ENSG00000130203
AD	XL-VLDL-L	83	rs1160984	19	45403924	2.97996e-33	5.264e-07	1.09287e-08	ENSG00000130202
AD	XL-VLDL-L	83	rs72654472	19	45414392	1.0925e-10	5.75334e-07	9.02936e-08	ENSG00000104853
AD	XL-VLDL-L	83	rs1064725	19	45422561	1.69879e-19	5.264e-07	1.44486e-08	ENSG00000130202
AD	XL-VLDL-L	83	rs157592	19	45424514	3.4367e-273	5.264e-07	1.09287e-08	ENSG00000130203
AD	XL-VLDL-L	83	rs73033507	19	45431403	1.6889e-15	5.264e-07	3.99444e-05	ENSG00000130202
AD	XL-VLDL-L	84	rs28795074	19	45436657	1.84324e-07	0.000572703	1.41142e-05	ENSG00000104853
AD	XL-VLDL-L	85	rs7254133	19	45438554	1.52132e-76	5.264e-07	1.09287e-08	ENSG00000130202
AD	XL-VLDL-L	86	rs79429216	19	45445517	5.70331e-19	5.264e-07	1.09287e-08	ENSG00000104853
AD	XL-VLDL-L	86	rs12721111	19	45446271	4.66829e-16	5.264e-07	1.91379e-08	ENSG00000104853
AD	XL-VLDL-L	86	rs12721109	19	45447221	5.20957e-22	5.264e-07	0.00237241	ENSG00000130203
AD	XL-VLDL-L	86	rs204907	19	45461996	1.60054e-07	0.000508988	7.2502e-05	ENSG00000104853
AD	XL-VLDL-L	86	rs138692741	19	45467132	2.83625e-07	0.00073654	2.55226e-05	ENSG00000130203
AD	XL-VLDL-L	86	rs117198034	19	45469902	1.5566e-06	0.00256628	0.000105088	ENSG00000130203
AD	XL-VLDL-L	86	rs117261169	19	45491032	1.33796e-09	5.8329e-06	0.00510399	ENSG00000007047
AD	XL-VLDL-L	87	rs112481437	19	45549135	3.31042e-30	5.264e-07	0.016267	ENSG00000130203
AD	XL-VLDL-L	88	rs60239918	19	45580372	7.3445e-09	2.78206e-05	0.0159885	ENSG00000104853
AD	XL-VLDL-L	89	rs139290129	19	45587406	2.5271e-18	5.264e-07	0.000279472	ENSG00000007255
AD	XL-VLDL-L	89	rs12462040	19	45612226	2.53002e-31	5.264e-07	0.00333128	ENSG00000179846
AD	XL-VLDL-L	90	rs8112710	19	45714583	4.25693e-16	5.264e-07	4.88849e-05	ENSG00000283632
AD	XL-VLDL-L	91	rs77740243	19	45751458	0.000478912	0.213436	0.0236125	ENSG00000104879
AD	XL-VLDL-L	92	rs344818	19	45823663	1.48174e-17	5.264e-07	0.000253309	ENSG00000104879
AD	XL-VLDL-L	92	rs113805321	19	45887944	0.000454057	0.207881	0.0225511	ENSG00000104892
AD	XL-VLDL-L	93	rs10403723	19	46191828	2.41003e-05	0.0270349	0.00846563	ENSG00000104936
AD	XL-VLDL-L	93	rs2014576	19	46269076	5.46326e-09	2.126e-05	0.0236407	ENSG00000104936
AD	XL-VLDL-L	94	rs479486	19	49229323	8.37026e-06	0.0112384	0.000513107	ENSG00000176909
AD	XL-VLDL-L	95	rs645544	20	48501606	8.81914e-05	0.0739925	0.00495774	ENSG00000124226
AD	XL-VLDL-L	96	rs2242944	21	40465178	1.61309e-05	0.0194897	0.024921	ENSG00000157557
AD	XL-VLDL-L	97	rs138665726	22	21917859	0.000661718	0.249305	0.0321633	ENSG00000185651
AD	XL-VLDL-L	98	rs138867763	22	39373136	0.000743861	0.263153	0.0459647	ENSG00000128383
AD	XS-VLDL-L	1	rs3107384	1	21690627	0.000112576	0.0881863	0.0315064	ENSG00000117298
AD	XS-VLDL-L	2	rs2930833	1	29276018	0.000486324	0.215051	0.044935	ENSG00000253304
AD	XS-VLDL-L	3	rs144028443	1	39511272	0.000754607	0.264935	0.0324417	ENSG00000168653
AD	XS-VLDL-L	4	rs2047007	1	40427975	0.000879432	0.283411	0.0328335	ENSG00000084072
AD	XS-VLDL-L	5	rs2078329	1	45368493	0.00102459	0.302228	0.0289829	ENSG00000142959
AD	XS-VLDL-L	6	rs471705	1	55521242	2.92053e-06	0.00447792	0.000114197	ENSG00000169174
AD	XS-VLDL-L	6	rs12750160	1	55674000	0.000781291	0.269052	0.0227466	ENSG00000162402
AD	XS-VLDL-L	7	rs80272590	1	61699371	0.0010558	0.30614	0.0298102	ENSG00000162599
AD	XS-VLDL-L	8	rs12129719	1	66324512	0.000641387	0.245675	0.0299047	ENSG00000116678
AD	XS-VLDL-L	9	rs61802400	1	93096737	0.000211602	0.134323	0.00683905	ENSG00000067208
AD	XS-VLDL-L	10	rs3197232	1	109748940	9.96512e-05	0.0805478	0.0118364	ENSG00000116299
AD	XS-VLDL-L	11	rs2070901	1	161185058	1.10572e-05	0.0141541	0.00649464	ENSG00000158869
AD	XS-VLDL-L	12	rs9427048	1	161404551	0.00100662	0.299922	0.0439398	ENSG00000143226
AD	XS-VLDL-L	13	rs3806508	2	23865109	0.000292943	0.163736	0.0481861	ENSG00000115129
AD	XS-VLDL-L	14	rs4275987	2	28062956	0.000501434	0.218245	0.0151794	ENSG00000243147
AD	XS-VLDL-L	15	rs72796768	2	44083804	0.000332635	0.176053	0.0104255	ENSG00000143921
AD	XS-VLDL-L	16	rs9750218	2	108831040	0.00134284	0.338156	0.0367994	ENSG00000198203
AD	XS-VLDL-L	17	rs13410629	2	127868733	3.69052e-11	5.23839e-07	0.0218417	ENSG00000136717
AD	XS-VLDL-L	18	rs1954874	2	135594699	0.000594539	0.237138	0.0178083	ENSG00000082258
AD	XS-VLDL-L	19	rs1881284	2	188157329	0.000834782	0.277063	0.0278734	ENSG00000064989
AD	XS-VLDL-L	20	rs140244541	2	203808532	0.00105391	0.305906	0.033094	ENSG00000138380
AD	XS-VLDL-L	21	rs79390709	2	228569547	0.000700139	0.256059	0.0294201	ENSG00000135917
AD	XS-VLDL-L	22	rs3773498	3	71016389	0.00156972	0.360121	0.0419736	ENSG00000114861
AD	XS-VLDL-L	23	rs7635647	3	119896657	0.000481539	0.21402	0.0146675	ENSG00000082701
AD	XS-VLDL-L	24	rs114302199	3	142214313	0.000311989	0.169677	0.00979455	ENSG00000114127
AD	XS-VLDL-L	25	rs62316985	4	69412439	0.00066812	0.250513	0.0198027	ENSG00000196620
AD	XS-VLDL-L	26	rs115383346	4	87869217	0.000309841	0.169025	0.016459	ENSG00000145332
AD	XS-VLDL-L	27	rs4533725	4	88200807	0.00091466	0.288195	0.0419795	ENSG00000170509
AD	XS-VLDL-L	28	rs114173132	4	111734934	0.00117981	0.320616	0.0495305	ENSG00000164093
AD	XS-VLDL-L	29	rs17483833	4	149100933	1.90734e-05	0.0222575	0.00323992	ENSG00000151623
AD	XS-VLDL-L	30	rs11100203	4	159857539	0.000632918	0.2441	0.0201028	ENSG00000109756
AD	XS-VLDL-L	31	rs11960213	5	114563421	0.000564269	0.231341	0.0175447	ENSG00000152503
AD	XS-VLDL-L	32	rs2337983	5	140136808	0.000777896	0.268536	0.0226647	ENSG00000213523
AD	XS-VLDL-L	33	rs112424890	5	140933792	0.000715778	0.258676	0.0283252	ENSG00000178913
AD	XS-VLDL-L	34	rs415392	5	156546990	5.4506e-07	0.000986258	2.32006e-05	ENSG00000135077
AD	XS-VLDL-L	35	rs10456219	6	18780770	0.00190733	0.386812	0.0496572	ENSG00000137393
AD	XS-VLDL-L	36	rs112563428	6	34800435	0.000212997	0.134894	0.00688325	ENSG00000124562
AD	XS-VLDL-L	37	rs220959	6	94970499	0.000341234	0.178628	0.0419571
AD	XS-VLDL-L	38	rs195491	6	116218464	0.00106243	0.306955	0.0426994	ENSG00000178425
AD	XS-VLDL-L	39	rs78423775	6	160519228	0.00175699	0.375579	0.0463919	ENSG00000175003
AD	XS-VLDL-L	40	rs3124785	6	160954505	0.00174462	0.374612	0.0461111	ENSG00000122194
AD	XS-VLDL-L	41	rs74207372	7	296272	0.00107	0.30788	0.0301783	ENSG00000177706
AD	XS-VLDL-L	42	rs145188226	7	887019	0.000178244	0.120468	0.00583056	ENSG00000164828
AD	XS-VLDL-L	43	rs836504	7	6455018	0.00155927	0.359181	0.0417522	ENSG00000164535
AD	XS-VLDL-L	44	rs917115	7	28172586	1.5525e-05	0.0187598	0.00370041	ENSG00000153814
AD	XS-VLDL-L	45	rs12669163	7	50278585	3.00219e-05	0.0320541	0.024483	ENSG00000185811
AD	XS-VLDL-L	46	rs11760595	7	100160109	0.000665296	0.250011	0.0261959	ENSG00000188186
AD	XS-VLDL-L	47	rs143512434	7	106737944	0.000377056	0.188698	0.0382268	ENSG00000005249
AD	XS-VLDL-L	48	rs10256298	7	156697411	0.000832328	0.276705	0.0474442	ENSG00000105983
AD	XS-VLDL-L	49	rs17666	8	26515458	0.000535706	0.225579	0.0482464	ENSG00000092964
AD	XS-VLDL-L	50	rs180781237	8	97791895	0.00134095	0.337957	0.0467121	ENSG00000104324
AD	XS-VLDL-L	51	rs808994	8	116429998	4.76542e-05	0.0462603	0.00906816	ENSG00000104447
AD	XS-VLDL-L	52	rs7828742	8	116960729	0.000503968	0.218804	0.0152572	ENSG00000104447
AD	XS-VLDL-L	53	rs34604874	8	126487857	0.000510258	0.22018	0.0154487	ENSG00000173334
AD	XS-VLDL-L	54	rs897150	8	126576702	1.70448e-05	0.0203149	0.000616091	ENSG00000173334
AD	XS-VLDL-L	55	rs6985003	8	145075703	1.43862e-05	0.0176583	0.000523535	ENSG00000178685
AD	XS-VLDL-L	56	rs4977757	9	22094330	0.00157257	0.360377	0.0491043	ENSG00000147883
AD	XS-VLDL-L	57	rs7022396	9	95797446	0.000187158	0.124253	0.0174268	ENSG00000157303
AD	XS-VLDL-L	58	rs56963659	9	136348194	0.00105864	0.30649	0.0298842	ENSG00000175164
AD	XS-VLDL-L	59	rs11257254	10	11731124	0.000234029	0.14308	0.0118781	ENSG00000148429
AD	XS-VLDL-L	60	rs75048935	10	66282197	0.000764789	0.266523	0.0302615
AD	XS-VLDL-L	61	rs7102130	11	5673359	0.000291917	0.163404	0.00924174	ENSG00000175518
AD	XS-VLDL-L	62	rs11607182	11	45838114	0.000583726	0.235102	0.0218206	ENSG00000121653
AD	XS-VLDL-L	63	rs2291120	11	47237680	0.000533734	0.225169	0.016143	ENSG00000134575
AD	XS-VLDL-L	64	rs11039482	11	48009074	0.000219416	0.137475	0.0481559	ENSG00000149177
AD	XS-VLDL-L	65	rs6591568	11	60096640	2.83091e-12	5.23839e-07	0.0305552	ENSG00000110077
AD	XS-VLDL-L	66	rs2736600	11	61706011	0.00020407	0.131173	0.00659528	ENSG00000167994
AD	XS-VLDL-L	67	rs112936705	11	63468468	0.000121909	0.0931936	0.00747408	ENSG00000176485
AD	XS-VLDL-L	67	rs72916323	11	63697383	9.13522e-05	0.0757688	0.00310114	ENSG00000072518
AD	XS-VLDL-L	67	rs2318110	11	63700443	4.53576e-05	0.0445384	0.00289745	ENSG00000072518
AD	XS-VLDL-L	68	rs1263164	11	116675291	0.00024362	0.146571	0.00778678	ENSG00000149591
AD	XS-VLDL-L	69	rs678837	11	117109270	0.000204349	0.131291	0.00906087	ENSG00000110274
AD	XS-VLDL-L	70	rs35483388	11	122545146	6.31187e-05	0.0573072	0.0241621	ENSG00000154127
AD	XS-VLDL-L	71	rs73290596	12	11927315	0.00038108	0.18977	0.0185616	ENSG00000139083
AD	XS-VLDL-L	72	rs80199797	12	27976125	0.00048182	0.214081	0.0354586	ENSG00000087448
AD	XS-VLDL-L	73	rs117857624	12	37872729	5.35796e-05	0.0507069	0.0128408
AD	XS-VLDL-L	74	rs3816806	12	53880122	0.00176745	0.376391	0.0466281	ENSG00000205352
AD	XS-VLDL-L	75	rs56347714	12	107196993	0.000217183	0.136586	0.0454272
AD	XS-VLDL-L	76	rs7488791	12	125334068	0.00016516	0.114556	0.0137658	ENSG00000073060
AD	XS-VLDL-L	77	rs2796882	13	51290029	0.00131818	0.335548	0.036702	ENSG00000186047
AD	XS-VLDL-L	78	rs1536760	13	114913677	0.00136371	0.340326	0.0390521	ENSG00000185989
AD	XS-VLDL-L	79	rs59330515	14	92924270	5.08312e-05	0.0485864	0.030391	ENSG00000140090
AD	XS-VLDL-L	80	rs943665	14	93014989	0.000540309	0.226528	0.0395912	ENSG00000100599
AD	XS-VLDL-L	81	rs8035209	15	58492833	0.000965969	0.294844	0.027523	ENSG00000103569
AD	XS-VLDL-L	82	rs10152355	15	58671178	0.00132103	0.335851	0.0362566	ENSG00000166035
AD	XS-VLDL-L	83	rs118078695	15	58686409	0.00128879	0.332375	0.0354377	ENSG00000128918
AD	XS-VLDL-L	84	rs593742	15	59045774	1.59538e-07	0.000503124	4.69529e-05	ENSG00000137845
AD	XS-VLDL-L	84	rs142864748	15	59059259	0.00019236	0.126379	0.0121184	ENSG00000128918
AD	XS-VLDL-L	85	rs936226	15	75069282	0.000915794	0.288346	0.0263056	ENSG00000140474
AD	XS-VLDL-L	86	rs2819684	16	13328615	0.000979202	0.296501	0.0418365	ENSG00000237515
AD	XS-VLDL-L	87	rs71401832	16	70855630	0.000256198	0.151093	0.00815672	ENSG00000157423
AD	XS-VLDL-L	88	rs2334884	16	71636591	0.00112489	0.314402	0.0315574	ENSG00000040199
AD	XS-VLDL-L	88	rs8051968	16	71761978	0.00161152	0.363755	0.0429551	ENSG00000040199
AD	XS-VLDL-L	88	rs4788454	16	72037206	6.08333e-05	0.0558198	0.00209724	ENSG00000257017
AD	XS-VLDL-L	91	rs1364097	16	79565909	0.000193568	0.126864	0.00627898	ENSG00000178573
AD	XS-VLDL-L	92	rs2070863	17	1648502	3.59837e-05	0.0370579	0.00594511	ENSG00000167711
AD	XS-VLDL-L	93	rs56021832	17	5220325	0.00015737	0.110862	0.0063529	ENSG00000029725
AD	XS-VLDL-L	94	rs148618071	17	13700128	0.000233656	0.142941	0.0371641
AD	XS-VLDL-L	95	rs56067920	17	27056618	0.00178267	0.377564	0.046969	ENSG00000167525
AD	XS-VLDL-L	96	rs11657989	17	29395746	1.28694e-05	0.0160473	0.000468631	ENSG00000126860
AD	XS-VLDL-L	97	rs11868058	17	45640405	0.00054106	0.226682	0.0163534	ENSG00000141279
AD	XS-VLDL-L	98	rs7225787	17	47428573	3.07001e-07	0.000749079	0.0379875	ENSG00000173868
AD	XS-VLDL-L	99	rs189894386	17	61543566	0.000540027	0.22647	0.0315549	ENSG00000266173
AD	XS-VLDL-L	100	rs4320	17	61562553	3.6878e-05	0.0377704	0.0398719	ENSG00000159640
AD	XS-VLDL-L	101	rs8088451	18	47272034	0.00111826	0.313632	0.0313946	ENSG00000167315
AD	XS-VLDL-L	102	rs11664327	18	57739623	0.0003446	0.179618	0.0213137	ENSG00000166603
AD	XS-VLDL-L	103	rs3848640	19	1037986	6.43765e-05	0.0582323	0.0348807	ENSG00000167468
AD	XS-VLDL-L	103	rs3752229	19	1041352	5.55777e-05	0.0521813	0.0190932	ENSG00000064687
AD	XS-VLDL-L	103	rs12151021	19	1050874	6.39388e-13	5.23839e-07	0.000179374	ENSG00000180448
AD	XS-VLDL-L	104	rs35646539	19	1083532	7.32868e-07	0.00126184	0.0263366	ENSG00000180448
AD	XS-VLDL-L	104	rs3761024	19	1086122	1.67914e-05	0.0200562	0.01421	ENSG00000180448
AD	XS-VLDL-L	105	rs112508627	19	10842063	1.84392e-05	0.0216733	0.000664565	ENSG00000129353
AD	XS-VLDL-L	105	rs141989097	19	11069069	0.0016581	0.367653	0.0440881	ENSG00000142453
AD	XS-VLDL-L	106	rs2738455	19	11235090	0.000178522	0.120589	0.00583905	ENSG00000161888
AD	XS-VLDL-L	107	rs74747585	19	45039971	2.26232e-07	0.000650538	1.05452e-05	ENSG00000273777
AD	XS-VLDL-L	107	rs12459712	19	45066029	1.13142e-06	0.00188848	0.0300464	ENSG00000073008
AD	XS-VLDL-L	107	rs112027066	19	45129089	9.64278e-15	5.23839e-07	0.00203748	ENSG00000216588
AD	XS-VLDL-L	107	rs62119270	19	45135841	4.52278e-08	0.000152695	2.08205e-06	ENSG00000073008
AD	XS-VLDL-L	107	rs147026109	19	45151497	0.000190595	0.125664	0.00619482	ENSG00000073008
AD	XS-VLDL-L	107	rs714948	19	45165912	4.21352e-42	5.23839e-07	5.33648e-09	ENSG00000186567
AD	XS-VLDL-L	107	rs111780744	19	45166951	3.90732e-12	5.23839e-07	0.00655687	ENSG00000073008
AD	XS-VLDL-L	107	rs2965155	19	45188471	7.90139e-15	5.23839e-07	0.00294796	ENSG00000069399
AD	XS-VLDL-L	107	rs151330717	19	45196964	5.57058e-12	5.23839e-07	5.33648e-09	ENSG00000069399
AD	XS-VLDL-L	107	rs62120565	19	45197027	8.16744e-13	5.23839e-07	5.33648e-09	ENSG00000130202
AD	XS-VLDL-L	107	rs4516335	19	45217655	3.04227e-05	0.0323743	0.00107537	ENSG00000130202
AD	XS-VLDL-L	107	rs4803743	19	45222982	6.85542e-14	5.23839e-07	5.33648e-09	ENSG00000213892
AD	XS-VLDL-L	107	rs2965109	19	45225345	2.2831e-29	5.23839e-07	5.33648e-09	ENSG00000186567
AD	XS-VLDL-L	107	rs146860999	19	45227821	0.000175366	0.119206	0.0360135	ENSG00000069399
AD	XS-VLDL-L	107	rs74607435	19	45235700	2.51653e-10	1.24201e-06	0.0031092	ENSG00000069399
AD	XS-VLDL-L	107	rs10401176	19	45253491	1.18468e-16	5.23839e-07	5.33648e-09	ENSG00000069399
AD	XS-VLDL-L	107	rs147211387	19	45261755	1.01199e-07	0.000328919	0.0246897	ENSG00000142273
AD	XS-VLDL-L	107	rs113330691	19	45295886	1.27201e-17	5.23839e-07	5.33648e-09	ENSG00000142273
AD	XS-VLDL-L	107	rs10419669	19	45298069	7.0141e-12	5.23839e-07	5.33648e-09	ENSG00000142273
AD	XS-VLDL-L	107	rs140824606	19	45311084	8.8389e-35	5.23839e-07	5.33648e-09	ENSG00000130202
AD	XS-VLDL-L	107	rs3810141	19	45316804	6.57396e-15	5.23839e-07	3.18814e-06	ENSG00000069399
AD	XS-VLDL-L	107	rs28399637	19	45324138	4.14692e-155	5.23839e-07	5.33648e-09	ENSG00000130202
AD	XS-VLDL-L	107	rs8113311	19	45325738	1.00362e-45	5.23839e-07	5.33648e-09	ENSG00000130202
AD	XS-VLDL-L	107	rs78986976	19	45329438	3.63536e-14	5.23839e-07	1.27995e-07	ENSG00000130202
AD	XS-VLDL-L	107	rs147711004	19	45337918	1.62266e-286	5.23839e-07	5.33648e-09	ENSG00000130202
AD	XS-VLDL-L	107	rs2972558	19	45356141	4.64319e-60	5.23839e-07	5.33648e-09	ENSG00000130202
AD	XS-VLDL-L	107	rs375972689	19	45360488	2.36779e-19	5.23839e-07	5.33648e-09	ENSG00000130202
AD	XS-VLDL-L	107	rs365653	19	45361646	3.80191e-49	5.23839e-07	5.33648e-09	ENSG00000130202
AD	XS-VLDL-L	107	rs138607350	19	45363820	2.0474e-71	5.23839e-07	5.33648e-09	ENSG00000130202
AD	XS-VLDL-L	107	rs77196615	19	45380335	0.0004161	0.198789	0.0128257	ENSG00000130202
AD	XS-VLDL-L	107	rs6859	19	45382034	1.06028e-170	5.23839e-07	5.33648e-09	ENSG00000130202
AD	XS-VLDL-L	107	rs116967764	19	45385389	0.000187623	0.124445	0.0209104	ENSG00000130202
AD	XS-VLDL-L	107	rs283814	19	45389224	1.07372e-28	5.23839e-07	1.12108e-07	ENSG00000130202
AD	XS-VLDL-L	107	rs2075649	19	45395330	3.99498e-183	5.23839e-07	5.33648e-09	ENSG00000130204
AD	XS-VLDL-L	107	rs73936968	19	45395816	3.09282e-06	0.00469493	0.0105614	ENSG00000130202
AD	XS-VLDL-L	107	rs77301115	19	45396973	9.37596e-222	5.23839e-07	5.33648e-09	ENSG00000130202
AD	XS-VLDL-L	107	rs1160984	19	45403924	2.97996e-33	5.23839e-07	5.33648e-09	ENSG00000130202
AD	XS-VLDL-L	107	rs72654472	19	45414392	1.0925e-10	5.72426e-07	1.31587e-05	ENSG00000104853
AD	XS-VLDL-L	107	rs138235833	19	45415285	8.9001e-17	5.23839e-07	1.57239e-05	ENSG00000130202
AD	XS-VLDL-L	107	rs72654437	19	45416099	1.81447e-12	5.23839e-07	0.000181541	ENSG00000130202
AD	XS-VLDL-L	107	rs72654445	19	45417200	3.74146e-11	5.23839e-07	0.0475365	ENSG00000130202
AD	XS-VLDL-L	107	rs144311893	19	45423944	7.48946e-30	5.23839e-07	5.33648e-09	ENSG00000130203
AD	XS-VLDL-L	107	rs73033507	19	45431403	1.6889e-15	5.23839e-07	9.06824e-05	ENSG00000130202
AD	XS-VLDL-L	107	rs8106813	19	45431658	1.53566e-35	5.23839e-07	5.33648e-09	ENSG00000130203
AD	XS-VLDL-L	107	rs4263041	19	45438643	4.50409e-07	0.000875108	1.93559e-05	ENSG00000130202
AD	XS-VLDL-L	107	rs79429216	19	45445517	5.70331e-19	5.23839e-07	5.33648e-09	ENSG00000104853
AD	XS-VLDL-L	107	rs12721111	19	45446271	4.66829e-16	5.23839e-07	5.33648e-09	ENSG00000104853
AD	XS-VLDL-L	107	rs12721109	19	45447221	5.20957e-22	5.23839e-07	5.33648e-09	ENSG00000130203
AD	XS-VLDL-L	107	rs143674704	19	45458466	1.95611e-07	0.000593356	0.00542078	ENSG00000104859
AD	XS-VLDL-L	107	rs204914	19	45466335	1.42704e-06	0.00234089	5.78776e-05	ENSG00000130203
AD	XS-VLDL-L	107	rs138692741	19	45467132	2.83625e-07	0.000726101	1.24529e-05	ENSG00000130203
AD	XS-VLDL-L	107	rs117198034	19	45469902	1.5566e-06	0.00252641	6.25842e-05	ENSG00000130203
AD	XS-VLDL-L	107	rs35057129	19	45535310	9.27498e-14	5.23839e-07	1.21366e-05	ENSG00000104856
AD	XS-VLDL-L	107	rs112481437	19	45549135	3.31042e-30	5.23839e-07	5.06093e-08	ENSG00000130203
AD	XS-VLDL-L	107	rs60239918	19	45580372	7.3445e-09	2.75237e-05	0.00154813	ENSG00000104853
AD	XS-VLDL-L	107	rs78620885	19	45591084	3.53735e-06	0.00529182	0.00367286	ENSG00000142252
AD	XS-VLDL-L	107	rs9653111	19	45592475	7.77899e-18	5.23839e-07	5.33648e-09	ENSG00000007255
AD	XS-VLDL-L	107	rs7248421	19	45606125	3.76865e-32	5.23839e-07	5.33648e-09	ENSG00000179846
AD	XS-VLDL-L	107	rs35836101	19	45616982	7.17945e-06	0.00976152	0.000269054	ENSG00000104866
AD	XS-VLDL-L	107	rs116958755	19	45690282	6.91564e-21	5.23839e-07	8.1601e-07	ENSG00000007047
AD	XS-VLDL-L	107	rs62118471	19	45691049	5.16909e-06	0.00733124	0.000196138	ENSG00000142252
AD	XS-VLDL-L	108	rs632235	19	45706693	1.59452e-07	0.000502885	0.00273932	ENSG00000007047
AD	XS-VLDL-L	108	rs111435864	19	45710456	2.948e-13	5.23839e-07	0.0314336	ENSG00000007047
AD	XS-VLDL-L	109	rs10415392	19	45719790	2.15575e-12	5.23839e-07	0.00376626	ENSG00000007047
AD	XS-VLDL-L	111	rs11672923	19	45802022	2.01578e-06	0.00320521	7.99477e-05	ENSG00000104879
AD	XS-VLDL-L	111	rs10411647	19	45877865	4.72073e-07	0.000895973	0.00104526	ENSG00000104884
AD	XS-VLDL-L	112	rs928911	19	45907860	0.000965969	0.294844	0.027523	ENSG00000012061
AD	XS-VLDL-L	113	rs7259762	19	45934753	0.000275777	0.158039	0.0087689	ENSG00000012061
AD	XS-VLDL-L	113	rs79871265	19	46073574	0.000957463	0.293766	0.0351436	ENSG00000125741
AD	XS-VLDL-L	113	rs12974310	19	46161804	5.35942e-06	0.00757767	0.00810859	ENSG00000010310
AD	XS-VLDL-L	114	rs314660	19	47172845	0.000113776	0.0888533	0.0038307	ENSG00000105287
AD	XS-VLDL-L	115	rs479486	19	49229323	8.37026e-06	0.0111311	0.000311055	ENSG00000176909
AD	XS-VLDL-L	116	rs1052965	20	17600564	0.000734436	0.261725	0.0215831	ENSG00000125844
AD	XS-VLDL-L	117	rs6044953	20	17669186	0.00046381	0.210108	0.0437937	ENSG00000125868
AD	XS-VLDL-L	118	rs2745836	20	17808116	0.00141779	0.345798	0.0385996	ENSG00000125844
AD	XS-VLDL-L	119	rs645544	20	48501606	8.81914e-05	0.0738335	0.00723535	ENSG00000124226
AD	XS-VLDL-L	120	rs13056300	22	41408754	0.000437464	0.20401	0.0154246	ENSG00000196236
AD	VLDL-L	1	rs140527149	1	15908132	0.000342356	0.178743	0.0375761	ENSG00000132906
AD	VLDL-L	2	rs2930833	1	29276018	0.000486324	0.214805	0.0489776	ENSG00000253304
AD	VLDL-L	3	rs61781290	1	40393160	0.000105004	0.0838489	0.00442961	ENSG00000084072
AD	VLDL-L	4	rs112524162	1	40576715	5.16739e-05	0.0493132	0.0172773	ENSG00000131238
AD	VLDL-L	5	rs471705	1	55521242	2.92053e-06	0.00452516	0.000142076	ENSG00000169174
AD	VLDL-L	5	rs12750160	1	55674000	0.000781291	0.268785	0.0273932	ENSG00000162402
AD	VLDL-L	6	rs80272590	1	61699371	0.0010558	0.305896	0.0493418	ENSG00000162599
AD	VLDL-L	7	rs61802400	1	93096737	0.000211602	0.134202	0.0128843	ENSG00000067208
AD	VLDL-L	8	rs4233366	1	161159147	2.44421e-06	0.00386259	0.027387	ENSG00000158859
AD	VLDL-L	9	rs4275987	2	28062956	0.000501434	0.217998	0.0184848	ENSG00000243147
AD	VLDL-L	10	rs13070544	3	15991461	0.000497304	0.217132	0.0183594	ENSG00000206560
AD	VLDL-L	11	rs12489527	3	119876676	0.000586265	0.235324	0.0231423	ENSG00000082701
AD	VLDL-L	12	rs3796621	4	982852	0.000162934	0.113456	0.0128449	ENSG00000127415
AD	VLDL-L	13	rs626038	4	2874910	0.000757058	0.265053	0.0266968	ENSG00000109736
AD	VLDL-L	14	rs3129309	4	3306990	0.00027559	0.157796	0.01082	ENSG00000159788
AD	VLDL-L	15	rs73222705	4	10858825	0.00129827	0.333222	0.0425747	ENSG00000109684
AD	VLDL-L	16	rs6845118	4	17939740	0.000426687	0.20117	0.0160663	ENSG00000163257
AD	VLDL-L	17	rs7671342	4	69403830	0.00139502	0.343348	0.0453802	ENSG00000196620
AD	VLDL-L	18	rs4533725	4	88200807	0.00091466	0.287933	0.0315353	ENSG00000170509
AD	VLDL-L	19	rs112389213	4	149104034	2.88474e-05	0.0311571	0.00414693	ENSG00000151623
AD	VLDL-L	20	rs75806908	5	23154373	0.00089643	0.28548	0.0432485	ENSG00000154162
AD	VLDL-L	21	rs2546116	5	112095332	0.00144532	0.348338	0.0467628	ENSG00000153037
AD	VLDL-L	22	rs2337983	5	140136808	0.000777896	0.268269	0.0272969	ENSG00000213523
AD	VLDL-L	23	rs62380760	5	140984454	5.03183e-05	0.0482429	0.0115111	ENSG00000178913
AD	VLDL-L	24	rs7730175	5	156519560	2.91177e-08	0.000100346	1.73248e-06	ENSG00000135077
AD	VLDL-L	25	rs4714699	6	43802563	0.00102932	0.302577	0.0348583	ENSG00000112715
AD	VLDL-L	26	rs11753760	6	166303031	0.00091551	0.288046	0.0383306	ENSG00000112541
AD	VLDL-L	27	rs74207372	7	296272	0.00107	0.307641	0.0361124	ENSG00000177706
AD	VLDL-L	28	rs836504	7	6455018	0.00155927	0.35903	0.0497249	ENSG00000164535
AD	VLDL-L	29	rs12699338	7	12285140	0.000405703	0.195914	0.0171339	ENSG00000106460
AD	VLDL-L	30	rs55704418	7	26003157	0.000290704	0.162822	0.0290877	ENSG00000050344
AD	VLDL-L	31	rs10264306	7	28239466	1.51272e-05	0.0184487	0.00934829	ENSG00000153814
AD	VLDL-L	32	rs921914	7	50310728	0.000165624	0.114721	0.0108995	ENSG00000185811
AD	VLDL-L	33	rs35061193	7	100178177	0.000740939	0.262503	0.0427651	ENSG00000106330
AD	VLDL-L	33	rs221773	7	100299458	8.40465e-05	0.0712443	0.0403588	ENSG00000146839
AD	VLDL-L	34	rs143512434	7	106737944	0.000377056	0.18847	0.0331699	ENSG00000005249
AD	VLDL-L	35	rs1986346	8	8426753	0.000922312	0.288948	0.0317583	ENSG00000147324
AD	VLDL-L	36	rs6986685	8	9233771	0.000859606	0.280369	0.0420307	ENSG00000175806
AD	VLDL-L	36	rs12550674	8	9733499	0.000150326	0.107624	0.00618539	ENSG00000175806
AD	VLDL-L	36	rs7812865	8	10785535	0.00104256	0.304247	0.0352719	ENSG00000171044
AD	VLDL-L	37	rs78089617	8	97979814	0.00064694	0.246432	0.0288312	ENSG00000104324
AD	VLDL-L	38	rs231144	8	116416131	4.54217e-05	0.0446528	0.00200571	ENSG00000104447
AD	VLDL-L	39	rs34604874	8	126487857	0.000510258	0.219931	0.0188025	ENSG00000173334
AD	VLDL-L	40	rs897149	8	126580618	2.78645e-05	0.03032	0.00125281	ENSG00000173334
AD	VLDL-L	41	rs10107388	8	145004944	0.00029901	0.165474	0.0171963	ENSG00000178209
AD	VLDL-L	42	rs10809613	9	11842434	0.000308347	0.168369	0.045775
AD	VLDL-L	43	rs55774201	9	82230565	0.000270274	0.155963	0.0436618	ENSG00000106829
AD	VLDL-L	44	rs10763961	10	34202500	0.000447775	0.206198	0.0270778	ENSG00000099250
AD	VLDL-L	45	rs10823259	10	70544719	0.000520586	0.222153	0.0466736	ENSG00000198954
AD	VLDL-L	46	rs11593462	10	112635448	0.000632353	0.24373	0.0287429	ENSG00000150593
AD	VLDL-L	47	rs605765	11	30217503	0.000908615	0.287125	0.0313577	ENSG00000152219
AD	VLDL-L	48	rs11039131	11	47232038	4.03023e-05	0.0404847	0.00219204	ENSG00000149179
AD	VLDL-L	49	rs11039482	11	48009074	0.000219416	0.137345	0.0245653	ENSG00000149177
AD	VLDL-L	50	rs142865480	11	49270272	0.000809399	0.273036	0.040103	ENSG00000086205
AD	VLDL-L	51	rs10792421	11	63605177	0.000640446	0.245237	0.028259	ENSG00000072518
AD	VLDL-L	52	rs77631946	11	63688374	0.000198679	0.128779	0.0474757	ENSG00000072518
AD	VLDL-L	53	rs1263164	11	116675291	0.00024362	0.146416	0.0096388	ENSG00000149591
AD	VLDL-L	54	rs529470	11	117132808	3.43052e-05	0.0357379	0.0015309	ENSG00000110274
AD	VLDL-L	55	rs2657879	12	56865338	8.55937e-05	0.0722457	0.00366091	ENSG00000135423
AD	VLDL-L	56	rs56347714	12	107196993	0.000217183	0.136459	0.00869852
AD	VLDL-L	57	rs11836634	12	117330844	0.00087084	0.281951	0.0466984	ENSG00000174989
AD	VLDL-L	58	rs79103034	12	122770456	0.000678666	0.252103	0.0364812	ENSG00000184047
AD	VLDL-L	59	rs6489156	12	123100397	0.000465685	0.210285	0.0173758	ENSG00000111011
AD	VLDL-L	60	rs113740515	12	123199410	0.000241385	0.145617	0.00956334	ENSG00000255398
AD	VLDL-L	61	rs1980251	12	123744955	0.00130681	0.334145	0.0428304	ENSG00000051825
AD	VLDL-L	62	rs4765627	12	125338891	0.000945177	0.291932	0.0333846	ENSG00000073060
AD	VLDL-L	63	rs1373495	13	66909912	0.000172675	0.117942	0.0421712	ENSG00000184226
AD	VLDL-L	64	rs9562128	13	114917127	0.00135897	0.339659	0.0443582	ENSG00000185989
AD	VLDL-L	65	rs943665	14	93014989	0.000540309	0.226275	0.0198448	ENSG00000100599
AD	VLDL-L	66	rs41277676	15	40580654	0.00025508	0.150515	0.0489243	ENSG00000137841
AD	VLDL-L	67	rs56230030	15	42148800	0.00102553	0.302096	0.0347392	ENSG00000243708
AD	VLDL-L	68	rs261291	15	58680178	7.25836e-06	0.00991187	0.000340456	ENSG00000128918
AD	VLDL-L	69	rs879620	16	4015729	0.000579966	0.234127	0.0245054	ENSG00000162104
AD	VLDL-L	70	rs204029	16	13320154	0.000251818	0.149304	0.0258058	ENSG00000237515
AD	VLDL-L	71	rs11649274	16	30026469	0.00019998	0.129305	0.00802302	ENSG00000169592
AD	VLDL-L	72	rs2288005	16	31227908	0.000911826	0.287554	0.0314522	ENSG00000140678
AD	VLDL-L	73	rs3751875	16	70869996	0.000819684	0.274574	0.0333308	ENSG00000157423
AD	VLDL-L	74	rs4788574	16	71922043	0.0014719	0.350906	0.0474741	ENSG00000257017
AD	VLDL-L	75	rs3764310	16	72048332	0.000139952	0.102628	0.00579869	ENSG00000257017
AD	VLDL-L	76	rs1364097	16	79565909	0.000193568	0.126766	0.00780257	ENSG00000178573
AD	VLDL-L	77	rs9912287	17	1630992	7.00171e-07	0.00122735	3.70124e-05	ENSG00000167716
AD	VLDL-L	78	rs2854322	17	29699416	0.000952737	0.292902	0.0326272	ENSG00000131242
AD	VLDL-L	79	rs886249	17	43946291	6.83567e-07	0.00120066	0.00592697	ENSG00000186868
AD	VLDL-L	80	rs11868058	17	45640405	0.00054106	0.226429	0.0198701	ENSG00000141279
AD	VLDL-L	81	rs7225787	17	47428573	3.07001e-07	0.000755258	0.000168055	ENSG00000173868
AD	VLDL-L	82	rs11656697	17	64121890	0.00101986	0.301371	0.0345597	ENSG00000154229
AD	VLDL-L	83	rs11664327	18	57739623	0.0003446	0.179401	0.0132559	ENSG00000166603
AD	VLDL-L	84	rs12151021	19	1050874	6.39388e-13	5.17406e-07	0.000206884	ENSG00000180448
AD	VLDL-L	84	rs34912310	19	1084845	1.89203e-06	0.00306734	0.0162492	ENSG00000180448
AD	VLDL-L	85	rs11669133	19	11092139	0.000688177	0.253752	0.0245883	ENSG00000127616
AD	VLDL-L	86	rs12611153	19	11230332	0.000301624	0.166294	0.0117262	ENSG00000161888
AD	VLDL-L	87	rs4805906	19	34037202	0.00123003	0.325852	0.040622	ENSG00000124299
AD	VLDL-L	88	rs74260441	19	44492160	3.32657e-05	0.0348449	0.0207504	ENSG00000204920
AD	VLDL-L	89	rs144351616	19	44646025	0.000127458	0.0960947	0.00529301	ENSG00000267680
AD	VLDL-L	90	rs714948	19	45165912	4.21352e-42	5.17406e-07	0.00408321	ENSG00000186567
AD	VLDL-L	90	rs62120576	19	45216443	1.23732e-05	0.0155824	0.000840752	ENSG00000073008
AD	VLDL-L	90	rs7254776	19	45227742	2.52174e-38	5.17406e-07	0.000192451	ENSG00000069399
AD	VLDL-L	90	rs2965106	19	45232374	2.55682e-17	5.17406e-07	0.0195973	ENSG00000130202
AD	VLDL-L	90	rs10405071	19	45235892	0.000131899	0.0984876	0.00547821	ENSG00000130202
AD	VLDL-L	90	rs10401176	19	45253491	1.18468e-16	5.17406e-07	8.33152e-09	ENSG00000069399
AD	VLDL-L	90	rs148933445	19	45302504	3.55877e-32	5.17406e-07	8.33152e-09	ENSG00000130203
AD	VLDL-L	90	rs2927477	19	45313715	2.51239e-29	5.17406e-07	6.65194e-07	ENSG00000187244
AD	VLDL-L	90	rs78986976	19	45329438	3.63536e-14	5.17406e-07	1.6433e-05	ENSG00000130202
AD	VLDL-L	90	rs4452060	19	45347911	1.13953e-56	5.17406e-07	8.33152e-09	ENSG00000130202
AD	VLDL-L	90	rs149661872	19	45355288	2.01927e-72	5.17406e-07	8.33152e-09	ENSG00000130202
AD	VLDL-L	90	rs138607350	19	45363820	2.0474e-71	5.17406e-07	3.25044e-08	ENSG00000130202
AD	VLDL-L	90	rs41290100	19	45370941	3.93131e-07	0.000825948	2.13764e-05	ENSG00000130202
AD	VLDL-L	90	rs41290102	19	45371188	1.17184e-10	6.03483e-07	8.33152e-09	ENSG00000130202
AD	VLDL-L	90	rs141739979	19	45374983	4.90542e-08	0.000164287	0.00904969	ENSG00000130202
AD	VLDL-L	90	rs77196615	19	45380335	0.0004161	0.198551	0.0156901	ENSG00000130202
AD	VLDL-L	90	rs406456	19	45382717	6.14822e-94	5.17406e-07	8.33152e-09	ENSG00000130202
AD	VLDL-L	90	rs116967764	19	45385389	0.000187623	0.124355	0.0277594	ENSG00000130202
AD	VLDL-L	90	rs283811	19	45388500	7.97739e-53	5.17406e-07	8.33152e-09	ENSG00000130204
AD	VLDL-L	90	rs73936968	19	45395816	3.09282e-06	0.00474368	0.00138546	ENSG00000130202
AD	VLDL-L	90	rs140684051	19	45399456	0.000734813	0.26152	0.0260376	ENSG00000130203
AD	VLDL-L	90	rs1160984	19	45403924	2.97996e-33	5.17406e-07	8.33152e-09	ENSG00000130202
AD	VLDL-L	90	rs769446	19	45408628	2.12236e-16	5.17406e-07	0.011006	ENSG00000104853
AD	VLDL-L	90	rs72654472	19	45414392	1.0925e-10	5.65427e-07	6.1148e-08	ENSG00000104853
AD	VLDL-L	90	rs73033507	19	45431403	1.6889e-15	5.17406e-07	2.17242e-06	ENSG00000130202
AD	VLDL-L	90	rs8106813	19	45431658	1.53566e-35	5.17406e-07	8.33152e-09	ENSG00000130203
AD	VLDL-L	90	rs28795074	19	45436657	1.84324e-07	0.000567627	0.00122692	ENSG00000104853
AD	VLDL-L	90	rs118004808	19	45439498	6.09606e-08	0.000202385	0.0258106	ENSG00000130202
AD	VLDL-L	90	rs79429216	19	45445517	5.70331e-19	5.17406e-07	8.33152e-09	ENSG00000104853
AD	VLDL-L	90	rs12721111	19	45446271	4.66829e-16	5.17406e-07	8.33152e-09	ENSG00000104853
AD	VLDL-L	90	rs204907	19	45461996	1.60054e-07	0.000504375	9.05844e-06	ENSG00000104853
AD	VLDL-L	90	rs138692741	19	45467132	2.83625e-07	0.000731227	1.57518e-05	ENSG00000130203
AD	VLDL-L	90	rs150554721	19	45490702	7.42926e-07	0.00129326	3.90876e-05	ENSG00000007047
AD	VLDL-L	90	rs112481437	19	45549135	3.31042e-30	5.17406e-07	0.000169587	ENSG00000130203
AD	VLDL-L	90	rs60239918	19	45580372	7.3445e-09	2.75005e-05	0.00165914	ENSG00000104853
AD	VLDL-L	90	rs139290129	19	45587406	2.5271e-18	5.17406e-07	1.57749e-06	ENSG00000007255
AD	VLDL-L	90	rs78620885	19	45591084	3.53735e-06	0.00534357	0.0466548	ENSG00000142252
AD	VLDL-L	90	rs12462040	19	45612226	2.53002e-31	5.17406e-07	3.55216e-07	ENSG00000179846
AD	VLDL-L	90	rs116958755	19	45690282	6.91564e-21	5.17406e-07	0.000512037	ENSG00000007047
AD	VLDL-L	90	rs8112710	19	45714583	4.25693e-16	5.17406e-07	7.95632e-05	ENSG00000283632
AD	VLDL-L	90	rs77740243	19	45751458	0.000478912	0.213204	0.0177951	ENSG00000104879
AD	VLDL-L	90	rs7260359	19	45814908	7.42965e-06	0.0101054	0.000355587	ENSG00000104879
AD	VLDL-L	90	rs146160549	19	45828641	2.13075e-08	7.46654e-05	0.00245952	ENSG00000104892
AD	VLDL-L	90	rs181765708	19	45880690	0.000839217	0.277444	0.0292307	ENSG00000125744
AD	VLDL-L	90	rs8107376	19	46163769	0.00116939	0.319247	0.0389865	ENSG00000010310
AD	VLDL-L	91	rs2014576	19	46269076	5.46326e-09	2.1002e-05	0.00617952	ENSG00000104936
AD	VLDL-L	92	rs479486	19	49229323	8.37026e-06	0.0111913	0.000390177	ENSG00000176909
AD	VLDL-L	93	rs6012615	20	47834255	0.000898886	0.285813	0.0469798	ENSG00000124228
AD	VLDL-L	94	rs645544	20	48501606	8.81914e-05	0.0738871	0.00376745	ENSG00000124226
AD	VLDL-L	95	rs2242944	21	40465178	1.61309e-05	0.0194275	0.0191247	ENSG00000157557
AD	VLDL-L	96	rs11701047	21	40755041	0.000281093	0.159657	0.0242789	ENSG00000182093
AD	VLDL-L	97	rs138665726	22	21917859	0.000661718	0.249108	0.0237218	ENSG00000185651
AD	Total-PL	1	rs11799354	1	16162472	0.000794118	0.270908	0.0449784	ENSG00000065526
AD	Total-PL	2	rs144028443	1	39511272	0.000754607	0.264887	0.0250944	ENSG00000168653
AD	Total-PL	3	rs471705	1	55521242	2.92053e-06	0.00458727	0.000135803	ENSG00000169174
AD	Total-PL	3	rs12750160	1	55674000	0.000781291	0.268987	0.0258109	ENSG00000162402
AD	Total-PL	4	rs12129719	1	66324512	0.000641387	0.245705	0.0252662	ENSG00000116678
AD	Total-PL	5	rs149923993	1	93262393	0.000976367	0.29598	0.0312399	ENSG00000067208
AD	Total-PL	6	rs11102960	1	109761756	0.00132577	0.336151	0.0403965	ENSG00000116299
AD	Total-PL	7	rs10218497	1	161078176	0.00133051	0.336653	0.040521	ENSG00000158864
AD	Total-PL	8	rs9427048	1	161404551	0.00100662	0.299741	0.0320234	ENSG00000143226
AD	Total-PL	9	rs10799941	1	161708194	0.000623133	0.242393	0.0211902	ENSG00000072694
AD	Total-PL	10	rs4275987	2	28062956	0.000501434	0.218405	0.0174574	ENSG00000243147
AD	Total-PL	11	rs12622226	2	101181889	0.000800815	0.271927	0.0492151	ENSG00000115539
AD	Total-PL	12	rs9750218	2	108831040	0.00134284	0.337951	0.0408426	ENSG00000198203
AD	Total-PL	13	rs76606749	2	127813957	0.00142823	0.346625	0.0429921	ENSG00000136717
AD	Total-PL	14	rs840873	2	129067080	0.000148102	0.106981	0.0238633	ENSG00000136720
AD	Total-PL	15	rs62167995	2	135055266	0.000944232	0.291918	0.0390325	ENSG00000152127
AD	Total-PL	16	rs6710807	2	135592345	0.000207511	0.132974	0.00778857	ENSG00000152128
AD	Total-PL	17	rs6720948	2	160674656	0.000370974	0.187311	0.0145255	ENSG00000241399
AD	Total-PL	18	rs115654617	2	203893999	0.000330859	0.175796	0.0120081	ENSG00000144426
AD	Total-PL	19	rs12475095	2	228570070	0.000534579	0.225471	0.0256589	ENSG00000135917
AD	Total-PL	20	rs4681725	3	56692321	0.000409824	0.197429	0.0299382	ENSG00000180376
AD	Total-PL	21	rs3773498	3	71016389	0.00156972	0.359915	0.0462855	ENSG00000114861
AD	Total-PL	22	rs114417310	3	119862064	0.000899831	0.286073	0.0292271	ENSG00000082701
AD	Total-PL	23	rs114302199	3	142214313	0.000311989	0.169974	0.0113497	ENSG00000114127
AD	Total-PL	24	rs6440796	3	152054222	3.40134e-05	0.0357604	0.0260083	ENSG00000152601
AD	Total-PL	25	rs17182201	4	3363994	0.000365454	0.185803	0.0131717	ENSG00000159788
AD	Total-PL	26	rs62316985	4	69412439	0.00066812	0.250523	0.0225845	ENSG00000196620
AD	Total-PL	27	rs7439207	4	69479799	0.00104824	0.305017	0.0332133	ENSG00000196620
AD	Total-PL	28	rs141230954	4	69543264	0.000416381	0.199079	0.0148116	ENSG00000196620
AD	Total-PL	29	rs4533725	4	88200807	0.00091466	0.288057	0.0344195	ENSG00000170509
AD	Total-PL	30	rs7686421	4	110145870	0.000208812	0.133517	0.0287888	ENSG00000188517
AD	Total-PL	31	rs4234926	4	159786191	0.00071493	0.258513	0.039487	ENSG00000109756
AD	Total-PL	32	rs4580814	5	1113244	0.00123003	0.325847	0.0379106	ENSG00000113504
AD	Total-PL	33	rs10071273	5	137786448	0.000296303	0.165119	0.0335397	ENSG00000132563
AD	Total-PL	34	rs2033477	5	156544908	1.68362e-06	0.00279893	0.000308866	ENSG00000135077
AD	Total-PL	35	rs4713823	6	34676130	2.48852e-06	0.00397664	0.000116296	ENSG00000196821
AD	Total-PL	36	rs117756064	6	116409120	0.000407482	0.196834	0.0430821	ENSG00000111817
AD	Total-PL	37	rs17264332	6	138005515	0.000169891	0.11711	0.0064679	ENSG00000118503
AD	Total-PL	38	rs36134785	7	309878	0.000510164	0.22031	0.0177539	ENSG00000248767
AD	Total-PL	39	rs145188226	7	887019	0.000178244	0.120828	0.0217519	ENSG00000164828
AD	Total-PL	40	rs4724797	7	6379537	6.95758e-05	0.0622578	0.00278517	ENSG00000164535
AD	Total-PL	41	rs141463535	7	8304009	0.00016785	0.116174	0.0343058	ENSG00000003147
AD	Total-PL	42	rs2058452	7	17731550	0.00170849	0.371539	0.0497242	ENSG00000071189
AD	Total-PL	43	rs849138	7	28177338	0.00085111	0.279318	0.0278546	ENSG00000153814
AD	Total-PL	44	rs2734897	7	100159567	3.35028e-05	0.0353195	0.00725971	ENSG00000121716
AD	Total-PL	45	rs11771309	7	149460076	0.000788458	0.270064	0.0259992	ENSG00000181444
AD	Total-PL	46	rs7828742	8	116960729	0.000503968	0.218961	0.017544	ENSG00000104447
AD	Total-PL	47	rs7836397	8	121875083	0.000729535	0.2609	0.0380423	ENSG00000172164
AD	Total-PL	48	rs34604874	8	126487857	0.000510258	0.220331	0.0177571	ENSG00000173334
AD	Total-PL	49	rs897150	8	126576702	1.70448e-05	0.0205689	0.000726058	ENSG00000173334
AD	Total-PL	50	rs72703712	8	144457678	0.000977312	0.296097	0.0444549	ENSG00000184428
AD	Total-PL	51	rs57957974	8	145076529	1.71443e-05	0.0206702	0.0221763	ENSG00000178685
AD	Total-PL	52	rs4977757	9	22094330	0.00157257	0.36017	0.0463487	ENSG00000147883
AD	Total-PL	53	rs13285112	9	107636707	0.000922595	0.289105	0.0298431	ENSG00000165029
AD	Total-PL	54	rs56963659	9	136348194	0.00105864	0.306304	0.0335034	ENSG00000175164
AD	Total-PL	55	rs12783714	10	11490281	2.28035e-06	0.00369222	0.032716	ENSG00000134463
AD	Total-PL	56	rs10823259	10	70544719	0.000520586	0.222543	0.0497341	ENSG00000198954
AD	Total-PL	57	rs11607182	11	45838114	0.000583726	0.235181	0.0204843	ENSG00000121653
AD	Total-PL	58	rs61897306	11	46823857	0.000856868	0.280137	0.0311301	ENSG00000165912
AD	Total-PL	59	rs35184771	11	47475189	1.51592e-11	5.21112e-07	7.04833e-09	ENSG00000109919
AD	Total-PL	59	rs117258660	11	47797906	0.000262536	0.153728	0.020373	ENSG00000134571
AD	Total-PL	59	rs12575686	11	49020595	0.00058965	0.236295	0.0496147	ENSG00000220948
AD	Total-PL	59	rs34189373	11	56264989	0.00109839	0.311104	0.0345859	ENSG00000174937
AD	Total-PL	60	rs7945487	11	60090379	8.88425e-12	5.21112e-07	0.048379	ENSG00000166926
AD	Total-PL	61	rs2736600	11	61706011	0.00020407	0.131522	0.00765841	ENSG00000167994
AD	Total-PL	62	rs77631946	11	63688374	0.000198679	0.129236	0.0172194	ENSG00000072518
AD	Total-PL	63	rs629035	11	77650902	0.00124329	0.327244	0.0484355	ENSG00000149262
AD	Total-PL	64	rs1594363	11	98590253	0.000822892	0.275227	0.0270232	ENSG00000149972
AD	Total-PL	65	rs1263164	11	116675291	0.00024362	0.146911	0.00903767	ENSG00000149591
AD	Total-PL	66	rs529470	11	117132808	3.43052e-05	0.0360094	0.00141929	ENSG00000110274
AD	Total-PL	67	rs35483388	11	122545146	6.31187e-05	0.0576883	0.00252442	ENSG00000154127
AD	Total-PL	68	rs2657879	12	56865338	8.55937e-05	0.0725807	0.00951788	ENSG00000135423
AD	Total-PL	69	rs113740515	12	123199410	0.000241385	0.146111	0.0089659	ENSG00000255398
AD	Total-PL	69	rs7313915	12	123396799	1.40414e-06	0.00237116	0.00525754	ENSG00000139722
AD	Total-PL	70	rs6488945	12	125334375	1.23101e-05	0.0156765	0.000554475	ENSG00000073060
AD	Total-PL	71	rs35159134	13	24471048	0.000127736	0.0966198	0.0376993	ENSG00000205863
AD	Total-PL	72	rs9570416	13	61593886	0.000891897	0.284999	0.029088	ENSG00000280165
AD	Total-PL	73	rs141701407	14	23553241	0.000346563	0.180462	0.0439784	ENSG00000092068
AD	Total-PL	74	rs8023172	14	47712033	0.000728593	0.260747	0.0250162	ENSG00000139915
AD	Total-PL	75	rs7143183	14	93011701	0.000593129	0.236945	0.0435596	ENSG00000100599
AD	Total-PL	76	rs10136000	14	105253581	0.000965024	0.294561	0.0309518	ENSG00000142208
AD	Total-PL	77	rs8035209	15	58492833	0.000965969	0.29468	0.0309759	ENSG00000103569
AD	Total-PL	78	rs4775044	15	58684967	2.03697e-05	0.0237341	0.000858427	ENSG00000128918
AD	Total-PL	78	rs118078695	15	58686409	0.00128879	0.33217	0.0394101	ENSG00000128918
AD	Total-PL	79	rs11857411	15	58863526	0.000179172	0.12123	0.00680373	ENSG00000166035
AD	Total-PL	79	rs62002433	15	59102909	0.00126225	0.329243	0.0386846	ENSG00000157450
AD	Total-PL	80	rs936226	15	75069282	0.000915794	0.288207	0.0296607	ENSG00000140474
AD	Total-PL	81	rs8054079	16	19975407	6.81643e-06	0.00949705	0.0101297	ENSG00000103550
AD	Total-PL	82	rs12926135	16	23634750	0.000393811	0.193322	0.0224686	ENSG00000166847
AD	Total-PL	83	rs143842883	16	27436450	0.000587769	0.235943	0.0353627	ENSG00000103522
AD	Total-PL	84	rs1143679	16	31276811	9.07439e-05	0.075793	0.00435197	ENSG00000169896
AD	Total-PL	85	rs34841413	16	51602710	9.10204e-05	0.0759603	0.0366722	ENSG00000224578
AD	Total-PL	86	rs2334884	16	71636591	0.00112489	0.31421	0.0352862	ENSG00000040199
AD	Total-PL	86	rs8051968	16	71761978	0.00161152	0.363548	0.0473096	ENSG00000040199
AD	Total-PL	86	rs2878404	16	72045186	0.000290237	0.163171	0.0106583	ENSG00000257017
AD	Total-PL	89	rs118182637	16	72294132	0.00155357	0.35846	0.0459249	ENSG00000257017
AD	Total-PL	90	rs3785965	17	1454810	0.000671227	0.251071	0.0247095	ENSG00000174238
AD	Total-PL	91	rs4525526	17	1650125	2.22546e-06	0.00361289	0.000149795	ENSG00000167711
AD	Total-PL	92	rs3826408	17	7101292	4.31354e-05	0.0431499	0.0137788	ENSG00000072778
AD	Total-PL	93	rs3115095	17	27911278	0.00105864	0.306304	0.0335034	ENSG00000167543
AD	Total-PL	94	rs17885309	17	29509946	3.49437e-05	0.0365468	0.00320179	ENSG00000131242
AD	Total-PL	95	rs72836608	17	38251657	0.00113909	0.315844	0.0356547	ENSG00000126351
AD	Total-PL	96	rs11868058	17	45640405	0.00054106	0.226801	0.018764	ENSG00000141279
AD	Total-PL	97	rs11655709	17	56400617	0.000360871	0.184533	0.0236609	ENSG00000005379
AD	Total-PL	98	rs138190086	17	61538148	0.000190224	0.125867	0.0133249	ENSG00000136463
AD	Total-PL	99	rs8088451	18	47272034	0.00111826	0.31344	0.0351127	ENSG00000167315
AD	Total-PL	100	rs3752231	19	1043638	3.36184e-09	1.34443e-05	0.000610247	ENSG00000064666
AD	Total-PL	100	rs4147933	19	1064565	8.97947e-05	0.0752149	0.0335782	ENSG00000167468
AD	Total-PL	101	rs12975323	19	1941773	0.000751496	0.264399	0.0250092
AD	Total-PL	102	rs112508627	19	10842063	1.84392e-05	0.0219364	0.000782837	ENSG00000129353
AD	Total-PL	103	rs6511724	19	11235423	0.000204442	0.13168	0.00767258	ENSG00000130164
AD	Total-PL	104	rs73015718	19	17860693	0.000694582	0.255106	0.0365066	ENSG00000130479
AD	Total-PL	105	rs10425863	19	44876728	1.43497e-06	0.00241862	0.0478952	ENSG00000062370
AD	Total-PL	106	rs1865387	19	45002315	0.000686859	0.253787	0.0284337	ENSG00000167384
AD	Total-PL	106	rs74747585	19	45039971	2.26232e-07	0.000652906	0.00113955	ENSG00000273777
AD	Total-PL	106	rs62119270	19	45135841	4.52278e-08	0.000152331	4.7544e-06	ENSG00000073008
AD	Total-PL	106	rs111780744	19	45166951	3.90732e-12	5.21112e-07	0.0479416	ENSG00000073008
AD	Total-PL	106	rs151330717	19	45196964	5.57058e-12	5.21112e-07	7.04833e-09	ENSG00000069399
AD	Total-PL	106	rs62120565	19	45197027	8.16744e-13	5.21112e-07	7.04833e-09	ENSG00000130202
AD	Total-PL	106	rs80000866	19	45200634	7.95817e-05	0.0685768	0.0137208	ENSG00000130202
AD	Total-PL	106	rs111278137	19	45215081	5.13387e-10	2.4023e-06	0.00449895	ENSG00000187244
AD	Total-PL	106	rs9973305	19	45215884	0.000113592	0.089141	0.00443002	ENSG00000130202
AD	Total-PL	106	rs2965109	19	45225345	2.2831e-29	5.21112e-07	7.04833e-09	ENSG00000186567
AD	Total-PL	106	rs2965106	19	45232374	2.55682e-17	5.21112e-07	7.04833e-09	ENSG00000130202
AD	Total-PL	106	rs73048234	19	45244731	7.65123e-06	0.0104642	0.0194191	ENSG00000130202
AD	Total-PL	106	rs10401176	19	45253491	1.18468e-16	5.21112e-07	7.04833e-09	ENSG00000069399
AD	Total-PL	106	rs113330691	19	45295886	1.27201e-17	5.21112e-07	7.04833e-09	ENSG00000142273
AD	Total-PL	106	rs10419669	19	45298069	7.0141e-12	5.21112e-07	5.08387e-06	ENSG00000142273
AD	Total-PL	106	rs3810141	19	45316804	6.57396e-15	5.21112e-07	4.08838e-05	ENSG00000069399
AD	Total-PL	106	rs28399637	19	45324138	4.14692e-155	5.21112e-07	7.04833e-09	ENSG00000130202
AD	Total-PL	106	rs8113311	19	45325738	1.00362e-45	5.21112e-07	7.04833e-09	ENSG00000130202
AD	Total-PL	106	rs78986976	19	45329438	3.63536e-14	5.21112e-07	8.33388e-05	ENSG00000130202
AD	Total-PL	106	rs61642202	19	45345283	8.97015e-57	5.21112e-07	7.04833e-09	ENSG00000130202
AD	Total-PL	106	rs2972558	19	45356141	4.64319e-60	5.21112e-07	7.04833e-09	ENSG00000130202
AD	Total-PL	106	rs365653	19	45361646	3.80191e-49	5.21112e-07	7.04833e-09	ENSG00000130202
AD	Total-PL	106	rs138607350	19	45363820	2.0474e-71	5.21112e-07	8.82394e-09	ENSG00000130202
AD	Total-PL	106	rs6859	19	45382034	1.06028e-170	5.21112e-07	7.04833e-09	ENSG00000130202
AD	Total-PL	106	rs283811	19	45388500	7.97739e-53	5.21112e-07	7.04833e-09	ENSG00000130204
AD	Total-PL	106	rs283814	19	45389224	1.07372e-28	5.21112e-07	0.000768945	ENSG00000130202
AD	Total-PL	106	rs73936968	19	45395816	3.09282e-06	0.00480791	0.0110358	ENSG00000130202
AD	Total-PL	106	rs157584	19	45396899	1.51783e-122	5.21112e-07	7.04833e-09	ENSG00000130208
AD	Total-PL	106	rs1160984	19	45403924	2.97996e-33	5.21112e-07	7.04833e-09	ENSG00000130202
AD	Total-PL	106	rs144311893	19	45423944	7.48946e-30	5.21112e-07	7.04833e-09	ENSG00000130203
AD	Total-PL	106	rs4263041	19	45438643	4.50409e-07	0.000896775	0.000241305	ENSG00000130202
AD	Total-PL	106	rs118004808	19	45439498	6.09606e-08	0.000202022	0.00909674	ENSG00000130202
AD	Total-PL	106	rs73045691	19	45440529	6.84317e-35	5.21112e-07	7.04833e-09	ENSG00000104853
AD	Total-PL	106	rs79429216	19	45445517	5.70331e-19	5.21112e-07	7.04833e-09	ENSG00000104853
AD	Total-PL	106	rs12721109	19	45447221	5.20957e-22	5.21112e-07	7.04833e-09	ENSG00000130203
AD	Total-PL	106	rs143674704	19	45458466	1.95611e-07	0.000593602	0.000965193	ENSG00000104859
AD	Total-PL	106	rs117198034	19	45469902	1.5566e-06	0.00259642	0.000868295	ENSG00000130203
AD	Total-PL	106	rs204480	19	45477111	1.15339e-06	0.00197741	5.68227e-05	ENSG00000130203
AD	Total-PL	106	rs1971786	19	45527568	7.77881e-08	0.000254968	0.000593825	ENSG00000104856
AD	Total-PL	106	rs1560725	19	45543787	8.47537e-13	5.21112e-07	0.0280661	ENSG00000104859
AD	Total-PL	106	rs112481437	19	45549135	3.31042e-30	5.21112e-07	0.0250835	ENSG00000130203
AD	Total-PL	106	rs201269048	19	45574113	9.56134e-10	4.23853e-06	0.000203584	ENSG00000104853
AD	Total-PL	106	rs60239918	19	45580372	7.3445e-09	2.74388e-05	0.00143998	ENSG00000104853
AD	Total-PL	106	rs74863669	19	45583092	0.00121297	0.324028	0.0468797	ENSG00000007047
AD	Total-PL	106	rs9653111	19	45592475	7.77899e-18	5.21112e-07	7.07564e-08	ENSG00000007255
AD	Total-PL	106	rs12462040	19	45612226	2.53002e-31	5.21112e-07	1.9308e-06	ENSG00000179846
AD	Total-PL	106	rs145208519	19	45612729	9.54494e-06	0.0126565	0.0077824	ENSG00000104866
AD	Total-PL	106	rs62118471	19	45691049	5.16909e-06	0.00747747	0.00104791	ENSG00000142252
AD	Total-PL	109	rs620807	19	45706952	1.53904e-15	5.21112e-07	0.0336167	ENSG00000007047
AD	Total-PL	110	rs183110257	19	45713116	7.29573e-15	5.21112e-07	0.000818639	ENSG00000007047
AD	Total-PL	111	rs34600364	19	45801728	7.28526e-06	0.0100539	0.00792142	ENSG00000104879
AD	Total-PL	112	rs79294762	19	45880936	1.89375e-05	0.0224002	0.0298933	ENSG00000104884
AD	Total-PL	113	rs12972094	19	46165604	4.88776e-06	0.00712286	0.0089509	ENSG00000010310
AD	Total-PL	114	rs7254364	19	46373218	5.13899e-05	0.0494024	0.0164852	ENSG00000104936
AD	Total-PL	115	rs443081	19	47212343	3.90052e-05	0.0397515	0.00857028	ENSG00000105287
AD	Total-PL	116	rs479486	19	49229323	8.37026e-06	0.0113133	0.00036772	ENSG00000176909
AD	Total-PL	117	rs2781753	19	54814234	1.69543e-05	0.0204764	0.0493617	ENSG00000187116
AD	Total-PL	118	rs6080757	20	17625001	0.000327869	0.174882	0.0119018	ENSG00000125868
AD	Total-PL	119	rs2745836	20	17808116	0.00141779	0.345593	0.0430101	ENSG00000125844
AD	Total-PL	120	rs11697330	20	48662582	0.00108514	0.309524	0.0342295	ENSG00000124216
AD	Total-PL	121	rs13048533	21	40459094	4.59797e-05	0.0453812	0.00291504	ENSG00000157557
AD	Total-PL	122	rs8139142	22	21910280	0.000469437	0.211547	0.0165179
AD	Total-PL	123	rs41282607	22	22118229	0.00112773	0.314538	0.0353603	ENSG00000100034
AD	Total-PL	124	rs13056300	22	41408754	0.000437464	0.204214	0.0188124	ENSG00000196236
AD	Total triglycerides	1	rs140527149	1	15908132	0.000342356	0.178994	0.0190809	ENSG00000132906
AD	Total triglycerides	2	rs11799354	1	16162472	0.000794118	0.270914	0.0496058	ENSG00000065526
AD	Total triglycerides	3	rs61781290	1	40393160	0.000105004	0.0838823	0.00629528	ENSG00000084072
AD	Total triglycerides	4	rs112524162	1	40576715	5.16739e-05	0.0493559	0.0037782	ENSG00000131238
AD	Total triglycerides	5	rs11580393	1	150077330	0.000464185	0.210223	0.0251121	ENSG00000143412
AD	Total triglycerides	6	rs4233366	1	161159147	2.44421e-06	0.00386317	0.0120073	ENSG00000158859
AD	Total triglycerides	7	rs79883508	1	246171178	3.58468e-05	0.0370433	0.0491895	ENSG00000185420
AD	Total triglycerides	8	rs4275987	2	28062956	0.000501434	0.218275	0.0267876	ENSG00000243147
AD	Total triglycerides	9	rs35103166	2	127882182	2.82605e-15	5.22341e-07	0.0246599	ENSG00000136717
AD	Total triglycerides	10	rs79390709	2	228569547	0.000700139	0.256018	0.0486237	ENSG00000135917
AD	Total triglycerides	11	rs13070544	3	15991461	0.000497304	0.217409	0.0270924	ENSG00000206560
AD	Total triglycerides	12	rs13317104	3	119864770	0.000750082	0.264167	0.0381601	ENSG00000082701
AD	Total triglycerides	13	rs3796621	4	982852	0.000162934	0.113549	0.00953544	ENSG00000127415
AD	Total triglycerides	14	rs12509447	4	2861090	0.000666049	0.250114	0.0344608	ENSG00000109736
AD	Total triglycerides	15	rs3129309	4	3306990	0.00027559	0.158012	0.0156367	ENSG00000159788
AD	Total triglycerides	16	rs6845118	4	17939740	0.000426687	0.20144	0.0232861	ENSG00000163257
AD	Total triglycerides	17	rs143296029	4	87401067	9.27348e-05	0.076677	0.00945247	ENSG00000109339
AD	Total triglycerides	18	rs4533725	4	88200807	0.00091466	0.288099	0.0451573	ENSG00000170509
AD	Total triglycerides	19	rs112389213	4	149104034	2.88474e-05	0.0311772	0.0367765	ENSG00000151623
AD	Total triglycerides	20	rs10447218	5	140095559	0.000979202	0.296391	0.0476771	ENSG00000120314
AD	Total triglycerides	21	rs62380787	5	141045976	4.03205e-05	0.0405358	0.0024978	ENSG00000178913
AD	Total triglycerides	22	rs415392	5	156546990	5.4506e-07	0.000999746	4.09663e-05	ENSG00000135077
AD	Total triglycerides	23	rs1292121	6	111147421	0.000222208	0.138608	0.0413273	ENSG00000197498
AD	Total triglycerides	24	rs36134785	7	309878	0.000510164	0.220186	0.0272374	ENSG00000248767
AD	Total triglycerides	25	rs12699338	7	12285140	0.000405703	0.196181	0.0278082	ENSG00000106460
AD	Total triglycerides	26	rs62467091	7	23599023	0.000823458	0.275325	0.0412755	ENSG00000164548
AD	Total triglycerides	27	rs55704418	7	26003157	0.000290704	0.163048	0.0164217	ENSG00000050344
AD	Total triglycerides	28	rs10264306	7	28239466	1.51272e-05	0.0184567	0.00367956	ENSG00000153814
AD	Total triglycerides	29	rs35061193	7	100178177	0.000740939	0.262716	0.0377782	ENSG00000106330
AD	Total triglycerides	30	rs221773	7	100299458	8.40465e-05	0.0712789	0.0430558	ENSG00000146839
AD	Total triglycerides	31	rs1986346	8	8426753	0.000922312	0.289112	0.0454652	ENSG00000147324
AD	Total triglycerides	32	rs6986685	8	9233771	0.000859606	0.28055	0.0428631	ENSG00000175806
AD	Total triglycerides	32	rs12550674	8	9733499	0.000150326	0.107702	0.00884888	ENSG00000175806
AD	Total triglycerides	33	rs10103104	8	29410200	0.000714176	0.258365	0.0366329	ENSG00000104660
AD	Total triglycerides	34	rs2340534	8	95992330	0.000493362	0.21658	0.042376	ENSG00000164938
AD	Total triglycerides	35	rs800890	8	116439639	0.000458933	0.209036	0.0421638	ENSG00000104447
AD	Total triglycerides	36	rs34604874	8	126487857	0.000510258	0.220206	0.0272422	ENSG00000173334
AD	Total triglycerides	37	rs1817173	8	126532206	0.000194869	0.127418	0.0123464	ENSG00000173334
AD	Total triglycerides	38	rs58819378	9	82225866	0.000274378	0.157596	0.0402696	ENSG00000106829
AD	Total triglycerides	39	rs4129681	9	92081005	0.000119321	0.0919105	0.0125584	ENSG00000187764
AD	Total triglycerides	40	rs10991409	9	107679141	0.000618899	0.241576	0.0392164	ENSG00000165029
AD	Total triglycerides	41	rs605765	11	30217503	0.000908615	0.287293	0.0449122	ENSG00000152219
AD	Total triglycerides	42	rs11038673	11	45846619	8.28863e-05	0.0705161	0.00502072	ENSG00000121653
AD	Total triglycerides	43	rs11039131	11	47232038	4.03023e-05	0.04052	0.00249659	ENSG00000149179
AD	Total triglycerides	44	rs2865908	11	49009877	0.000161728	0.112973	0.00946305	ENSG00000220948
AD	Total triglycerides	45	rs7117280	11	85845829	0.000997165	0.298601	0.0483489	ENSG00000073921
AD	Total triglycerides	46	rs1263164	11	116675291	0.00024362	0.146607	0.0139064	ENSG00000149591
AD	Total triglycerides	47	rs529470	11	117132808	3.43052e-05	0.0357656	0.00214345	ENSG00000110274
AD	Total triglycerides	48	rs2939302	12	56860020	7.95725e-05	0.0682772	0.00481121	ENSG00000176422
AD	Total triglycerides	49	rs56347714	12	107196993	0.000217183	0.13662	0.0125278
AD	Total triglycerides	50	rs61955587	12	122688256	0.000670191	0.250847	0.0346538	ENSG00000139719
AD	Total triglycerides	51	rs113740515	12	123199410	0.000241385	0.145806	0.0137958	ENSG00000255398
AD	Total triglycerides	52	rs4275659	12	123447928	9.126e-05	0.0757973	0.00726669	ENSG00000051825
AD	Total triglycerides	53	rs1373495	13	66909912	0.000172675	0.118048	0.0360371	ENSG00000184226
AD	Total triglycerides	54	rs6575255	14	92911593	0.000134305	0.0998082	0.0079602	ENSG00000140090
AD	Total triglycerides	55	rs943665	14	93014989	0.000540309	0.226541	0.0287336	ENSG00000100599
AD	Total triglycerides	56	rs56230030	15	42148800	0.00102553	0.302234	0.0495535	ENSG00000243708
AD	Total triglycerides	57	rs261291	15	58680178	7.25836e-06	0.00991503	0.000471732	ENSG00000128918
AD	Total triglycerides	58	rs4344683	15	64416621	0.000236915	0.144181	0.0244746	ENSG00000028528
AD	Total triglycerides	59	rs879620	16	4015729	0.000579966	0.234383	0.0305795	ENSG00000162104
AD	Total triglycerides	60	rs9939774	16	30068354	3.81834e-05	0.0388787	0.00237389	ENSG00000169592
AD	Total triglycerides	61	rs2288005	16	31227908	0.000911826	0.287722	0.049605	ENSG00000140678
AD	Total triglycerides	62	rs11648622	16	72193036	0.000737075	0.262098	0.0376155	ENSG00000257017
AD	Total triglycerides	63	rs9912287	17	1630992	7.00171e-07	0.00122816	5.18057e-05	ENSG00000167716
AD	Total triglycerides	64	rs59304093	17	17875407	0.00058965	0.236216	0.031011	ENSG00000175662
AD	Total triglycerides	65	rs2854322	17	29699416	0.000952737	0.293059	0.0466646	ENSG00000131242
AD	Total triglycerides	66	rs28483960	17	47432879	2.48169e-07	0.00069057	1.93856e-05	ENSG00000167083
AD	Total triglycerides	67	rs11656697	17	64121890	0.00101986	0.301511	0.0493115	ENSG00000154229
AD	Total triglycerides	68	rs11664327	18	57739623	0.0003446	0.179652	0.0191979	ENSG00000166603
AD	Total triglycerides	69	rs12151021	19	1050874	6.39388e-13	5.22341e-07	0.00109646	ENSG00000180448
AD	Total triglycerides	70	rs4802113	19	41740895	5.0703e-05	0.0485922	0.0182458	ENSG00000167601
AD	Total triglycerides	71	rs74260441	19	44492160	3.32657e-05	0.0348712	0.0342528	ENSG00000204920
AD	Total triglycerides	72	rs7258420	19	45059310	2.14064e-07	0.000631852	0.0459643	ENSG00000167384
AD	Total triglycerides	72	rs62119270	19	45135841	4.52278e-08	0.000152559	0.00433149	ENSG00000073008
AD	Total triglycerides	72	rs16979372	19	45195313	2.84621e-11	5.22341e-07	5.3864e-05	ENSG00000073008
AD	Total triglycerides	73	rs62117160	19	45232161	1.73654e-30	5.22341e-07	1.00527e-08	ENSG00000069399
AD	Total triglycerides	73	rs10405071	19	45235892	0.000131899	0.098542	0.0255497	ENSG00000130202
AD	Total triglycerides	73	rs2927447	19	45290477	2.42529e-10	1.20215e-06	0.000436204	ENSG00000142273
AD	Total triglycerides	73	rs112450640	19	45296364	1.39146e-28	5.22341e-07	1.00527e-08	ENSG00000130203
AD	Total triglycerides	73	rs2889414	19	45297928	9.96644e-22	5.22341e-07	0.0304327	ENSG00000142273
AD	Total triglycerides	73	rs28399607	19	45314324	7.10268e-09	2.67313e-05	0.00851246	ENSG00000187244
AD	Total triglycerides	73	rs528070791	19	45316221	1.56718e-06	0.0025707	0.00582275	ENSG00000187244
AD	Total triglycerides	73	rs28399635	19	45323243	7.572e-12	5.22341e-07	1.00527e-08	ENSG00000130202
AD	Total triglycerides	73	rs6509173	19	45330999	1.56403e-11	5.22341e-07	4.93161e-05	ENSG00000130202
AD	Total triglycerides	73	rs41290100	19	45370941	3.93131e-07	0.000826982	2.99926e-05	ENSG00000130202
AD	Total triglycerides	74	rs141739979	19	45374983	4.90542e-08	0.000164188	0.0119427	ENSG00000130202
AD	Total triglycerides	74	rs11665676	19	45378719	1.06443e-23	5.22341e-07	1.00527e-08	ENSG00000130202
AD	Total triglycerides	74	rs11668861	19	45380970	8.17402e-69	5.22341e-07	1.22954e-07	ENSG00000130202
AD	Total triglycerides	74	rs283811	19	45388500	7.97739e-53	5.22341e-07	1.00527e-08	ENSG00000130204
AD	Total triglycerides	74	rs117310449	19	45393516	1.68345e-101	5.22341e-07	1.97987e-08	ENSG00000130202
AD	Total triglycerides	74	rs157584	19	45396899	1.51783e-122	5.22341e-07	1.00527e-08	ENSG00000130208
AD	Total triglycerides	74	rs140684051	19	45399456	0.000734813	0.261734	0.0421905	ENSG00000130203
AD	Total triglycerides	74	rs1160984	19	45403924	2.97996e-33	5.22341e-07	1.00527e-08	ENSG00000130202
AD	Total triglycerides	74	rs769446	19	45408628	2.12236e-16	5.22341e-07	1.00527e-08	ENSG00000104853
AD	Total triglycerides	74	rs72654472	19	45414392	1.0925e-10	5.70868e-07	1.54646e-05	ENSG00000104853
AD	Total triglycerides	75	rs139136389	19	45427136	4.06511e-08	0.000137282	0.0281233	ENSG00000130202
AD	Total triglycerides	75	rs73033507	19	45431403	1.6889e-15	5.22341e-07	4.75943e-08	ENSG00000130202
AD	Total triglycerides	75	rs28795074	19	45436657	1.84324e-07	0.000568304	1.46495e-05	ENSG00000104853
AD	Total triglycerides	75	rs7254133	19	45438554	1.52132e-76	5.22341e-07	1.00527e-08	ENSG00000130202
AD	Total triglycerides	76	rs118004808	19	45439498	6.09606e-08	0.000202283	0.00656648	ENSG00000130202
AD	Total triglycerides	77	rs111809714	19	45443647	2.61578e-16	5.22341e-07	1.00527e-08	ENSG00000104853
AD	Total triglycerides	77	rs79429216	19	45445517	5.70331e-19	5.22341e-07	1.00527e-08	ENSG00000104853
AD	Total triglycerides	77	rs117198034	19	45469902	1.5566e-06	0.00255609	0.000156007	ENSG00000130203
AD	Total triglycerides	77	rs204480	19	45477111	1.15339e-06	0.00194547	0.0025075	ENSG00000130203
AD	Total triglycerides	77	rs204477	19	45482201	5.50244e-06	0.00781876	0.00238032	ENSG00000007047
AD	Total triglycerides	77	rs117261169	19	45491032	1.33796e-09	5.77713e-06	1.28022e-07	ENSG00000007047
AD	Total triglycerides	77	rs11083756	19	45546620	1.23603e-06	0.0020664	0.0075919	ENSG00000104859
AD	Total triglycerides	78	rs139290129	19	45587406	2.5271e-18	5.22341e-07	1.40575e-05	ENSG00000007255
AD	Total triglycerides	78	rs75509651	19	45619506	5.47894e-05	0.0517132	0.014886	ENSG00000104866
AD	Total triglycerides	78	rs10416371	19	45660136	0.000194404	0.127233	0.0339694	ENSG00000104866
AD	Total triglycerides	79	rs149553138	19	45672478	0.00010805	0.0856786	0.0149408	ENSG00000007255
AD	Total triglycerides	80	rs8112710	19	45714583	4.25693e-16	5.22341e-07	0.00014336	ENSG00000283632
AD	Total triglycerides	80	rs77740243	19	45751458	0.000478912	0.21348	0.0257892	ENSG00000104879
AD	Total triglycerides	81	rs344818	19	45823663	1.48174e-17	5.22341e-07	6.17808e-05	ENSG00000104879
AD	Total triglycerides	81	rs146160549	19	45828641	2.13075e-08	7.46239e-05	0.0228871	ENSG00000104892
AD	Total triglycerides	82	rs10403723	19	46191828	2.41003e-05	0.0269816	0.00161636	ENSG00000104936
AD	Total triglycerides	83	rs479486	19	49229323	8.37026e-06	0.0111945	0.000540759	ENSG00000176909
AD	Total triglycerides	84	rs4809758	20	48440853	9.10849e-05	0.0756919	0.00550504	ENSG00000197818
AD	Total triglycerides	85	rs9977672	21	40463283	0.000173696	0.118505	0.0369365	ENSG00000157557
AD	Total triglycerides	86	rs138665726	22	21917859	0.000661718	0.249342	0.0342577	ENSG00000185651
AD	XXL-VLDL-TG	1	rs61781290	1	40393160	0.000105004	0.0839441	0.0143916	ENSG00000084072
AD	XXL-VLDL-TG	2	rs112524162	1	40576715	5.16739e-05	0.04937	0.0348722	ENSG00000131238
AD	XXL-VLDL-TG	3	rs12385720	1	93539383	0.000538054	0.225977	0.0209418	ENSG00000117500
AD	XXL-VLDL-TG	4	rs4233366	1	161159147	2.44421e-06	0.00386907	0.0214167	ENSG00000158859
AD	XXL-VLDL-TG	5	rs4275987	2	28062956	0.000501434	0.218161	0.0195693	ENSG00000243147
AD	XXL-VLDL-TG	6	rs12475095	2	228570070	0.000534579	0.225258	0.0251356	ENSG00000135917
AD	XXL-VLDL-TG	7	rs4585024	2	234089212	3.69843e-06	0.00555975	0.0277278	ENSG00000168918
AD	XXL-VLDL-TG	8	rs13070544	3	15991461	0.000497304	0.217296	0.019435	ENSG00000206560
AD	XXL-VLDL-TG	9	rs1648714	3	186440483	0.000147547	0.106461	0.0191724	ENSG00000113889
AD	XXL-VLDL-TG	10	rs626038	4	2874910	0.000757058	0.265243	0.0283365	ENSG00000109736
AD	XXL-VLDL-TG	11	rs73222705	4	10858825	0.00129827	0.333363	0.0487627	ENSG00000109684
AD	XXL-VLDL-TG	12	rs6845118	4	17939740	0.000426687	0.201342	0.0169787	ENSG00000163257
AD	XXL-VLDL-TG	13	rs143296029	4	87401067	9.27348e-05	0.0767259	0.00403617	ENSG00000109339
AD	XXL-VLDL-TG	14	rs4533725	4	88200807	0.00091466	0.28812	0.0334805	ENSG00000170509
AD	XXL-VLDL-TG	15	rs150517769	5	217218	0.000185858	0.123793	0.0427529	ENSG00000164366
AD	XXL-VLDL-TG	16	rs331772	5	124855841	0.000379957	0.189418	0.0202395
AD	XXL-VLDL-TG	17	rs10447218	5	140095559	0.000979202	0.296425	0.0354197	ENSG00000120314
AD	XXL-VLDL-TG	18	rs62380789	5	141050575	7.37309e-05	0.0647142	0.0135644	ENSG00000178913
AD	XXL-VLDL-TG	19	rs6890604	5	144541531	0.0014605	0.34994	0.0499668	ENSG00000145817
AD	XXL-VLDL-TG	20	rs112284483	5	146876712	0.0012632	0.329507	0.046552	ENSG00000113657
AD	XXL-VLDL-TG	21	rs7730175	5	156519560	2.91177e-08	0.000100827	1.75781e-05	ENSG00000135077
AD	XXL-VLDL-TG	22	rs13212550	6	161248207	9.53163e-05	0.0782363	0.00413842	ENSG00000085511
AD	XXL-VLDL-TG	23	rs4709995	6	166313447	0.00080289	0.272247	0.0452444	ENSG00000112541
AD	XXL-VLDL-TG	24	rs11762060	7	17808596	0.00107	0.307813	0.0383309	ENSG00000071189
AD	XXL-VLDL-TG	25	rs55704418	7	26003157	0.000290704	0.162998	0.01193	ENSG00000050344
AD	XXL-VLDL-TG	26	rs10264306	7	28239466	1.51272e-05	0.0185066	0.000694616	ENSG00000153814
AD	XXL-VLDL-TG	27	rs909152	7	100175473	4.35834e-05	0.0432706	0.00956824	ENSG00000121716
AD	XXL-VLDL-TG	28	rs143512434	7	106737944	0.000377056	0.188646	0.0296221	ENSG00000005249
AD	XXL-VLDL-TG	29	rs1986346	8	8426753	0.000922312	0.289135	0.0337174	ENSG00000147324
AD	XXL-VLDL-TG	30	rs6986685	8	9233771	0.000859606	0.28056	0.031715	ENSG00000175806
AD	XXL-VLDL-TG	30	rs12550674	8	9733499	0.000150326	0.107768	0.0064009	ENSG00000175806
AD	XXL-VLDL-TG	30	rs7812865	8	10785535	0.00104256	0.304423	0.0374426	ENSG00000171044
AD	XXL-VLDL-TG	31	rs10103104	8	29410200	0.000714176	0.258329	0.0269625	ENSG00000104660
AD	XXL-VLDL-TG	32	rs231144	8	116416131	4.54217e-05	0.0447105	0.0183186	ENSG00000104447
AD	XXL-VLDL-TG	33	rs34604874	8	126487857	0.000510258	0.220095	0.019909	ENSG00000173334
AD	XXL-VLDL-TG	34	rs1817173	8	126532206	0.000194869	0.127456	0.00817254	ENSG00000173334
AD	XXL-VLDL-TG	35	rs11265909	9	92078146	8.44056e-05	0.0715489	0.00368572	ENSG00000187764
AD	XXL-VLDL-TG	36	rs10991409	9	107679141	0.000618899	0.241499	0.0442818	ENSG00000165029
AD	XXL-VLDL-TG	37	rs56963659	9	136348194	0.00105864	0.306421	0.0379661	ENSG00000175164
AD	XXL-VLDL-TG	38	rs41298373	10	7622009	0.00118076	0.320666	0.0445248	ENSG00000123243
AD	XXL-VLDL-TG	39	rs7917564	10	113432020	0.000162656	0.113477	0.00688883
AD	XXL-VLDL-TG	40	rs11038673	11	45846619	8.28863e-05	0.0705497	0.00663733	ENSG00000121653
AD	XXL-VLDL-TG	41	rs2291120	11	47237680	0.000533734	0.225083	0.0271115	ENSG00000134575
AD	XXL-VLDL-TG	41	rs2697923	11	47363215	3.62812e-06	0.00547123	0.0352514	ENSG00000110514
AD	XXL-VLDL-TG	41	rs2865908	11	49009877	0.000161728	0.113035	0.00684821	ENSG00000220948
AD	XXL-VLDL-TG	42	rs1263164	11	116675291	0.00024362	0.146595	0.0100897	ENSG00000149591
AD	XXL-VLDL-TG	43	rs56347714	12	107196993	0.000217183	0.136635	0.00908327
AD	XXL-VLDL-TG	44	rs117211511	12	121701433	0.000324132	0.173406	0.0462005	ENSG00000089053
AD	XXL-VLDL-TG	45	rs113740515	12	123199410	0.000241385	0.145796	0.0100089	ENSG00000255398
AD	XXL-VLDL-TG	46	rs12425009	12	123502044	0.000402238	0.195195	0.0452848	ENSG00000051825
AD	XXL-VLDL-TG	47	rs12582221	12	125323240	2.70399e-06	0.00423894	0.00743956	ENSG00000073060
AD	XXL-VLDL-TG	47	rs4765627	12	125338891	0.000945177	0.292118	0.0344139	ENSG00000073060
AD	XXL-VLDL-TG	48	rs72683923	14	50735947	0.00116277	0.318662	0.0477526	ENSG00000087299
AD	XXL-VLDL-TG	49	rs113053299	14	60558679	0.000441213	0.204829	0.03734	ENSG00000100612
AD	XXL-VLDL-TG	50	rs6575255	14	92911593	0.000134305	0.0998777	0.00690139	ENSG00000140090
AD	XXL-VLDL-TG	51	rs56230030	15	42148800	0.00102553	0.302275	0.0368796	ENSG00000243708
AD	XXL-VLDL-TG	52	rs261291	15	58680178	7.25836e-06	0.0099425	0.000342051	ENSG00000128918
AD	XXL-VLDL-TG	53	rs8033972	15	64524980	0.000821948	0.275104	0.0447219	ENSG00000028528
AD	XXL-VLDL-TG	54	rs2540034	16	4022694	0.000462497	0.209737	0.0182712	ENSG00000162104
AD	XXL-VLDL-TG	55	rs6498139	16	11047923	0.000533264	0.224985	0.0274402	ENSG00000038532
AD	XXL-VLDL-TG	56	rs9939774	16	30068354	3.81834e-05	0.038904	0.00170912	ENSG00000169592
AD	XXL-VLDL-TG	57	rs11648622	16	72193036	0.000737075	0.262071	0.0277062	ENSG00000257017
AD	XXL-VLDL-TG	58	rs7501750	17	1649365	1.76925e-06	0.00289296	0.00306721	ENSG00000167711
AD	XXL-VLDL-TG	59	rs75364523	17	4723121	0.00078893	0.270132	0.0405976	ENSG00000129219
AD	XXL-VLDL-TG	60	rs3935505	17	17882020	0.000506502	0.219276	0.0197651	ENSG00000175662
AD	XXL-VLDL-TG	61	rs4968320	17	45474997	0.000977312	0.296189	0.0353647	ENSG00000178852
AD	XXL-VLDL-TG	62	rs12150526	17	47443580	5.56218e-07	0.00101648	3.29983e-05	ENSG00000167083
AD	XXL-VLDL-TG	63	rs72834191	17	48583092	0.000472439	0.211953	0.0471115	ENSG00000136449
AD	XXL-VLDL-TG	64	rs11656697	17	64121890	0.00101986	0.301551	0.0366899	ENSG00000154229
AD	XXL-VLDL-TG	65	rs112412760	18	1955402	8.9122e-05	0.0745399	0.0490817
AD	XXL-VLDL-TG	66	rs11664327	18	57739623	0.0003446	0.179576	0.0139667	ENSG00000166603
AD	XXL-VLDL-TG	67	rs4807468	19	1039186	9.7692e-08	0.00031931	0.00816642	ENSG00000064666
AD	XXL-VLDL-TG	68	rs4802113	19	41740895	5.0703e-05	0.0486066	0.00224506	ENSG00000167601
AD	XXL-VLDL-TG	69	rs17800819	19	45017064	0.000187065	0.124294	0.00788218	ENSG00000167384
AD	XXL-VLDL-TG	69	rs1727753	19	45058204	1.61516e-07	0.000510422	0.0209702	ENSG00000167384
AD	XXL-VLDL-TG	69	rs62119270	19	45135841	4.52278e-08	0.000153326	2.85501e-06	ENSG00000073008
AD	XXL-VLDL-TG	69	rs8104660	19	45191509	3.979e-11	5.18079e-07	7.44519e-09	ENSG00000073008
AD	XXL-VLDL-TG	69	rs151330717	19	45196964	5.57058e-12	5.18079e-07	7.44519e-09	ENSG00000069399
AD	XXL-VLDL-TG	69	rs146860999	19	45227821	0.000175366	0.119298	0.0106973	ENSG00000069399
AD	XXL-VLDL-TG	69	rs1551891	19	45231821	8.47838e-18	5.18079e-07	7.44519e-09	ENSG00000069399
AD	XXL-VLDL-TG	69	rs143242731	19	45240897	2.45945e-09	1.01081e-05	0.0173157	ENSG00000130202
AD	XXL-VLDL-TG	69	rs73048234	19	45244731	7.65123e-06	0.0103822	0.000836108	ENSG00000130202
AD	XXL-VLDL-TG	69	rs2965169	19	45251156	2.02052e-60	5.18079e-07	2.59818e-05	ENSG00000073008
AD	XXL-VLDL-TG	69	rs113330691	19	45295886	1.27201e-17	5.18079e-07	7.44519e-09	ENSG00000142273
AD	XXL-VLDL-TG	69	rs139246905	19	45304028	1.12609e-18	5.18079e-07	0.000252393	ENSG00000187244
AD	XXL-VLDL-TG	69	rs28399658	19	45322891	5.97169e-13	5.18079e-07	0.000286492	ENSG00000187244
AD	XXL-VLDL-TG	69	rs28399635	19	45323243	7.572e-12	5.18079e-07	7.44519e-09	ENSG00000130202
AD	XXL-VLDL-TG	69	rs28399637	19	45324138	4.14692e-155	5.18079e-07	7.63692e-08	ENSG00000130202
AD	XXL-VLDL-TG	69	rs6509173	19	45330999	1.56403e-11	5.18079e-07	7.44519e-09	ENSG00000130202
AD	XXL-VLDL-TG	69	rs147711004	19	45337918	1.62266e-286	5.18079e-07	0.0235981	ENSG00000130202
AD	XXL-VLDL-TG	69	rs12610257	19	45363392	1.07384e-18	5.18079e-07	7.44519e-09	ENSG00000130202
AD	XXL-VLDL-TG	69	rs138607350	19	45363820	2.0474e-71	5.18079e-07	0.000433771	ENSG00000130202
AD	XXL-VLDL-TG	69	rs149529419	19	45371328	1.70267e-05	0.0204213	0.00616091	ENSG00000130202
AD	XXL-VLDL-TG	69	rs141739979	19	45374983	4.90542e-08	0.000165002	0.0317681	ENSG00000130202
AD	XXL-VLDL-TG	69	rs11665676	19	45378719	1.06443e-23	5.18079e-07	7.44519e-09	ENSG00000130202
AD	XXL-VLDL-TG	69	rs11083749	19	45384105	6.58907e-11	5.18079e-07	0.00109671	ENSG00000130202
AD	XXL-VLDL-TG	69	rs283810	19	45388241	1.32837e-41	5.18079e-07	7.44519e-09	ENSG00000130202
AD	XXL-VLDL-TG	69	rs157584	19	45396899	1.51783e-122	5.18079e-07	7.44519e-09	ENSG00000130208
AD	XXL-VLDL-TG	69	rs1160984	19	45403924	2.97996e-33	5.18079e-07	7.44519e-09	ENSG00000130202
AD	XXL-VLDL-TG	69	rs72654472	19	45414392	1.0925e-10	5.66225e-07	5.02556e-08	ENSG00000104853
AD	XXL-VLDL-TG	69	rs144311893	19	45423944	7.48946e-30	5.18079e-07	7.44519e-09	ENSG00000130203
AD	XXL-VLDL-TG	69	rs157592	19	45424514	3.4367e-273	5.18079e-07	0.0409004	ENSG00000130203
AD	XXL-VLDL-TG	69	rs139136389	19	45427136	4.06511e-08	0.000137988	0.00298972	ENSG00000130202
AD	XXL-VLDL-TG	69	rs7254133	19	45438554	1.52132e-76	5.18079e-07	7.44519e-09	ENSG00000130202
AD	XXL-VLDL-TG	69	rs118004808	19	45439498	6.09606e-08	0.000203256	0.0470924	ENSG00000130202
AD	XXL-VLDL-TG	69	rs12721111	19	45446271	4.66829e-16	5.18079e-07	7.44519e-09	ENSG00000104853
AD	XXL-VLDL-TG	69	rs12721109	19	45447221	5.20957e-22	5.18079e-07	7.44519e-09	ENSG00000130203
AD	XXL-VLDL-TG	69	rs117198034	19	45469902	1.5566e-06	0.00256008	0.00356432	ENSG00000130203
AD	XXL-VLDL-TG	69	rs204480	19	45477111	1.15339e-06	0.00194826	6.03133e-05	ENSG00000130203
AD	XXL-VLDL-TG	69	rs77021985	19	45485626	4.02769e-22	5.18079e-07	2.23117e-06	ENSG00000104853
AD	XXL-VLDL-TG	69	rs204469	19	45490285	6.8225e-05	0.0610734	0.0117494	ENSG00000007047
AD	XXL-VLDL-TG	69	rs874743	19	45513236	5.72482e-12	5.18079e-07	7.44519e-09	ENSG00000007047
AD	XXL-VLDL-TG	69	rs11665731	19	45545434	5.07681e-07	0.000946058	0.00019241	ENSG00000104859
AD	XXL-VLDL-TG	69	rs201269048	19	45574113	9.56134e-10	4.24673e-06	0.0307496	ENSG00000104853
AD	XXL-VLDL-TG	69	rs139290129	19	45587406	2.5271e-18	5.18079e-07	0.00436345	ENSG00000007255
AD	XXL-VLDL-TG	69	rs35836101	19	45616982	7.17945e-06	0.00985133	0.000338554	ENSG00000104866
AD	XXL-VLDL-TG	69	rs56089021	19	45629166	7.72996e-05	0.0669316	0.00846159	ENSG00000104866
AD	XXL-VLDL-TG	69	rs62118471	19	45691049	5.16909e-06	0.00740754	0.000246286	ENSG00000142252
AD	XXL-VLDL-TG	70	rs8112710	19	45714583	4.25693e-16	5.18079e-07	0.00380602	ENSG00000283632
AD	XXL-VLDL-TG	70	rs77740243	19	45751458	0.000478912	0.21337	0.0188306	ENSG00000104879
AD	XXL-VLDL-TG	71	rs148006250	19	45815733	0.000359655	0.183885	0.0287213	ENSG00000104879
AD	XXL-VLDL-TG	71	rs2238685	19	45820126	2.40277e-05	0.0269667	0.0225287	ENSG00000104879
AD	XXL-VLDL-TG	71	rs344818	19	45823663	1.48174e-17	5.18079e-07	5.08983e-07	ENSG00000104879
AD	XXL-VLDL-TG	71	rs146160549	19	45828641	2.13075e-08	7.50447e-05	0.0119897	ENSG00000104892
AD	XXL-VLDL-TG	73	rs4380143	19	46170465	3.68141e-05	0.0378443	0.00165273	ENSG00000010310
AD	XXL-VLDL-TG	73	rs10403723	19	46191828	2.41003e-05	0.0270285	0.00109245	ENSG00000104936
AD	XXL-VLDL-TG	74	rs660745	19	49219459	4.80295e-05	0.0466562	0.0102926	ENSG00000176909
AD	XXL-VLDL-TG	75	rs6020092	20	48482934	9.90055e-05	0.0803253	0.0405889	ENSG00000197818
AD	XXL-VLDL-TG	76	rs11697330	20	48662582	0.00108514	0.309646	0.0466537	ENSG00000124216
AD	XXL-VLDL-TG	77	rs6021713	20	50737026	0.00123003	0.326	0.043097	ENSG00000020256
AD	XXL-VLDL-TG	78	rs73172318	21	16368579	0.000602251	0.238475	0.0231365	ENSG00000180530
AD	XXL-VLDL-TG	79	rs5754075	22	21911220	0.000569438	0.232263	0.0220456
AD	XXL-VLDL-TG	80	rs143558957	22	29928900	0.00125561	0.328687	0.0438011	ENSG00000100296
AD	HDL-TG	1	rs11799354	1	16162472	0.000794118	0.272023	0.031379	ENSG00000065526
AD	HDL-TG	2	rs2745513	1	40388605	3.02314e-05	0.0332867	0.0038321	ENSG00000084072
AD	HDL-TG	3	rs7415236	1	40660422	7.60457e-06	0.0107637	0.0178501	ENSG00000131238
AD	HDL-TG	4	rs12129719	1	66324512	0.000641387	0.246873	0.0373085	ENSG00000116678
AD	HDL-TG	5	rs12385720	1	93539383	0.000538054	0.227417	0.0306712	ENSG00000117500
AD	HDL-TG	6	rs114293536	1	150076497	0.000475347	0.214127	0.0334758	ENSG00000143412
AD	HDL-TG	7	rs4233366	1	161159147	2.44421e-06	0.00407764	0.0356035	ENSG00000158859
AD	HDL-TG	8	rs12077809	1	167104790	0.000635929	0.245867	0.0398727	ENSG00000143167
AD	HDL-TG	9	rs4275987	2	28062956	0.000501434	0.219661	0.0208196	ENSG00000243147
AD	HDL-TG	10	rs6743470	2	127868435	4.95663e-11	5.22456e-07	0.0372061	ENSG00000136717
AD	HDL-TG	11	rs12475095	2	228570070	0.000534579	0.226704	0.0244956	ENSG00000135917
AD	HDL-TG	12	rs13317104	3	119864770	0.000750082	0.265306	0.029945	ENSG00000082701
AD	HDL-TG	13	rs544488	3	170408206	0.00111826	0.31446	0.0423935	ENSG00000163584
AD	HDL-TG	14	rs61790511	3	170541171	0.000829308	0.277276	0.0467902	ENSG00000163584
AD	HDL-TG	15	rs3796621	4	982852	0.000162934	0.115277	0.0129739	ENSG00000127415
AD	HDL-TG	16	rs17182201	4	3363994	0.000365454	0.187179	0.0411569	ENSG00000159788
AD	HDL-TG	17	rs112675878	4	18027696	0.000656352	0.249589	0.0265897	ENSG00000163257
AD	HDL-TG	18	rs61374938	4	39667611	0.00100946	0.301175	0.0386894	ENSG00000078140
AD	HDL-TG	19	rs62316985	4	69412439	0.00066812	0.251681	0.0270364	ENSG00000196620
AD	HDL-TG	20	rs141230954	4	69543264	0.000416381	0.200414	0.0176319	ENSG00000196620
AD	HDL-TG	21	rs143296029	4	87401067	9.27348e-05	0.0782088	0.00472003	ENSG00000109339
AD	HDL-TG	22	rs4533725	4	88200807	0.00091466	0.289145	0.0356512	ENSG00000170509
AD	HDL-TG	23	rs62380760	5	140984454	5.03183e-05	0.0494949	0.0023658	ENSG00000178913
AD	HDL-TG	24	rs1948759	5	156442657	0.000747254	0.264861	0.02985	ENSG00000135077
AD	HDL-TG	25	rs9381024	6	40984262	0.000161079	0.114389	0.0241149	ENSG00000124602
AD	HDL-TG	26	rs36134785	7	309878	0.000510164	0.22156	0.0211786	ENSG00000248767
AD	HDL-TG	27	rs1863077	7	6388469	0.000317032	0.172915	0.0297425	ENSG00000164535
AD	HDL-TG	28	rs55704418	7	26003157	0.000290704	0.16474	0.0126561	ENSG00000050344
AD	HDL-TG	29	rs55773945	7	100042413	0.000606013	0.240505	0.0268141	ENSG00000121716
AD	HDL-TG	30	rs1986346	8	8426753	0.000922312	0.290155	0.0359032	ENSG00000147324
AD	HDL-TG	31	rs6986685	8	9233771	0.000859606	0.281623	0.0337739	ENSG00000175806
AD	HDL-TG	31	rs12550674	8	9733499	0.000150326	0.109418	0.00676875	ENSG00000175806
AD	HDL-TG	31	rs7812865	8	10785535	0.00104256	0.305363	0.039857	ENSG00000171044
AD	HDL-TG	32	rs62490931	8	11442990	0.000354605	0.184155	0.0152346	ENSG00000079459
AD	HDL-TG	33	rs13262227	8	18214059	0.00124613	0.32851	0.0463113	ENSG00000156006
AD	HDL-TG	34	rs10103104	8	29410200	0.000714176	0.25953	0.0318222	ENSG00000104660
AD	HDL-TG	35	rs2340534	8	95992330	0.000493362	0.217978	0.0289638	ENSG00000164938
AD	HDL-TG	36	rs7828742	8	116960729	0.000503968	0.220216	0.0209245	ENSG00000104447
AD	HDL-TG	37	rs34604874	8	126487857	0.000510258	0.221581	0.0211824	ENSG00000173334
AD	HDL-TG	38	rs1551402	8	126532529	8.80624e-05	0.0753422	0.00513325	ENSG00000173334
AD	HDL-TG	39	rs11265918	9	92103535	0.000129401	0.0988875	0.0183396	ENSG00000187764
AD	HDL-TG	40	rs13285112	9	107636707	0.000922595	0.290192	0.0359124	ENSG00000165029
AD	HDL-TG	41	rs943122	10	6184909	0.00135422	0.340055	0.0498235	ENSG00000134460
AD	HDL-TG	42	rs12413951	10	11614269	0.00013412	0.101404	0.0228998	ENSG00000148429
AD	HDL-TG	43	rs605765	11	30217503	0.000908615	0.288342	0.0386569	ENSG00000152219
AD	HDL-TG	44	rs12805422	11	45839889	7.64441e-05	0.0678071	0.00354304	ENSG00000121671
AD	HDL-TG	45	rs35677603	11	47268310	2.20156e-06	0.0037246	0.00047677	ENSG00000149179
AD	HDL-TG	46	rs142865480	11	49270272	0.000809399	0.274331	0.0413469	ENSG00000086205
AD	HDL-TG	47	rs7945487	11	60090379	8.88425e-12	5.22456e-07	0.0461732	ENSG00000166926
AD	HDL-TG	48	rs1263164	11	116675291	0.00024362	0.148333	0.0106917	ENSG00000149591
AD	HDL-TG	49	rs529470	11	117132808	3.43052e-05	0.0367939	0.00164426	ENSG00000110274
AD	HDL-TG	50	rs73290596	12	11927315	0.00038108	0.191381	0.0424689	ENSG00000139083
AD	HDL-TG	51	rs2939302	12	56860020	7.95725e-05	0.069721	0.00367072	ENSG00000176422
AD	HDL-TG	52	rs56347714	12	107196993	0.000217183	0.138351	0.0096194
AD	HDL-TG	53	rs113740515	12	123199410	0.000241385	0.147532	0.0106057	ENSG00000255398
AD	HDL-TG	54	rs1980251	12	123744955	0.00130681	0.335063	0.0482884	ENSG00000051825
AD	HDL-TG	55	rs9570416	13	61593886	0.000891897	0.286092	0.0378092	ENSG00000280165
AD	HDL-TG	56	rs55833875	14	23541441	0.000182143	0.123916	0.0399289	ENSG00000092068
AD	HDL-TG	57	rs113053299	14	60558679	0.000441213	0.206412	0.0186248	ENSG00000100612
AD	HDL-TG	58	rs943665	14	93014989	0.000540309	0.227877	0.0223725	ENSG00000100599
AD	HDL-TG	59	rs10136000	14	105253581	0.000965024	0.29564	0.0476564	ENSG00000142208
AD	HDL-TG	60	rs8035209	15	58492833	0.000965969	0.295758	0.0373017	ENSG00000103569
AD	HDL-TG	61	rs10152355	15	58671178	0.00132103	0.336579	0.0487546	ENSG00000166035
AD	HDL-TG	62	rs118078695	15	58686409	0.00128879	0.333119	0.0476905	ENSG00000128918
AD	HDL-TG	63	rs593742	15	59045774	1.59538e-07	0.000508633	0.00253783	ENSG00000137845
AD	HDL-TG	64	rs11858991	16	24709089	0.000280813	0.161483	0.016909	ENSG00000090905
AD	HDL-TG	65	rs11150581	16	30030699	0.000166366	0.116892	0.00871329	ENSG00000169592
AD	HDL-TG	66	rs11648622	16	72193036	0.000737075	0.263246	0.0295053	ENSG00000257017
AD	HDL-TG	67	rs250133	16	79571322	0.000209277	0.135129	0.0484201	ENSG00000178573
AD	HDL-TG	68	rs9912287	17	1630992	7.00171e-07	0.0013065	3.8363e-05	ENSG00000167716
AD	HDL-TG	69	rs2854322	17	29699416	0.000952737	0.294087	0.0368846	ENSG00000131242
AD	HDL-TG	70	rs5848	17	42430244	4.89311e-06	0.00739241	0.0350567	ENSG00000030582
AD	HDL-TG	71	rs7225787	17	47428573	3.07001e-07	0.000784596	1.74693e-05	ENSG00000173868
AD	HDL-TG	72	rs117639581	17	72988906	0.00041432	0.1999	0.0228998	ENSG00000125450
AD	HDL-TG	73	rs11664327	18	57739623	0.0003446	0.181283	0.0148319	ENSG00000166603
AD	HDL-TG	74	rs12151021	19	1050874	6.39388e-13	5.22456e-07	6.38295e-05	ENSG00000180448
AD	HDL-TG	74	rs34912310	19	1084845	1.89203e-06	0.00324359	0.0149011	ENSG00000180448
AD	HDL-TG	75	rs74178461	19	4964248	0.00109365	0.311572	0.0494084	ENSG00000205784
AD	HDL-TG	76	rs7247037	19	33334693	0.000440463	0.206235	0.0185956	ENSG00000105186
AD	HDL-TG	77	rs74747585	19	45039971	2.26232e-07	0.000667156	1.31063e-05	ENSG00000273777
AD	HDL-TG	77	rs7258420	19	45059310	2.14064e-07	0.000643182	4.13438e-05	ENSG00000167384
AD	HDL-TG	77	rs62119263	19	45125197	3.13614e-10	1.52003e-06	8.49984e-06	ENSG00000186567
AD	HDL-TG	77	rs112027066	19	45129089	9.64278e-15	5.22456e-07	0.0125058	ENSG00000216588
AD	HDL-TG	77	rs12977255	19	45134422	2.04495e-12	5.22456e-07	7.73643e-09	ENSG00000073008
AD	HDL-TG	77	rs2919845	19	45181228	2.20371e-18	5.22456e-07	0.00841603	ENSG00000186567
AD	HDL-TG	77	rs8104660	19	45191509	3.979e-11	5.22456e-07	7.73643e-09	ENSG00000073008
AD	HDL-TG	77	rs76218096	19	45195366	0.000448525	0.208113	0.0189065	ENSG00000069399
AD	HDL-TG	77	rs151330717	19	45196964	5.57058e-12	5.22456e-07	7.73643e-09	ENSG00000069399
AD	HDL-TG	77	rs111278137	19	45215081	5.13387e-10	2.4097e-06	0.000292629	ENSG00000187244
AD	HDL-TG	77	rs11881756	19	45220896	1.56746e-17	5.22456e-07	7.73643e-09	ENSG00000130202
AD	HDL-TG	77	rs2965109	19	45225345	2.2831e-29	5.22456e-07	7.73643e-09	ENSG00000186567
AD	HDL-TG	77	rs74607435	19	45235700	2.51653e-10	1.24004e-06	0.0282794	ENSG00000069399
AD	HDL-TG	77	rs8103315	19	45254168	9.59438e-86	5.22456e-07	3.53572e-07	ENSG00000069399
AD	HDL-TG	77	rs113330691	19	45295886	1.27201e-17	5.22456e-07	7.73643e-09	ENSG00000142273
AD	HDL-TG	77	rs1135062	19	45322744	4.48089e-12	5.22456e-07	7.73643e-09	ENSG00000187244
AD	HDL-TG	77	rs28399658	19	45322891	5.97169e-13	5.22456e-07	0.000660975	ENSG00000187244
AD	HDL-TG	77	rs8113311	19	45325738	1.00362e-45	5.22456e-07	7.73643e-09	ENSG00000130202
AD	HDL-TG	77	rs4452060	19	45347911	1.13953e-56	5.22456e-07	7.73643e-09	ENSG00000130202
AD	HDL-TG	77	rs365653	19	45361646	3.80191e-49	5.22456e-07	7.73643e-09	ENSG00000130202
AD	HDL-TG	77	rs12978931	19	45363700	2.31482e-23	5.22456e-07	7.73643e-09	ENSG00000130202
AD	HDL-TG	77	rs146275714	19	45365447	5.79449e-292	5.22456e-07	1.59404e-08	ENSG00000130202
AD	HDL-TG	77	rs141739979	19	45374983	4.90542e-08	0.000166216	0.049167	ENSG00000130202
AD	HDL-TG	77	rs11083749	19	45384105	6.58907e-11	5.22456e-07	7.73643e-09	ENSG00000130202
AD	HDL-TG	77	rs283810	19	45388241	1.32837e-41	5.22456e-07	7.73643e-09	ENSG00000130202
AD	HDL-TG	77	rs1160984	19	45403924	2.97996e-33	5.22456e-07	5.91161e-08	ENSG00000130202
AD	HDL-TG	77	rs138235833	19	45415285	8.9001e-17	5.22456e-07	7.73643e-09	ENSG00000130202
AD	HDL-TG	77	rs144311893	19	45423944	7.48946e-30	5.22456e-07	7.73643e-09	ENSG00000130203
AD	HDL-TG	77	rs157592	19	45424514	3.4367e-273	5.22456e-07	1.39485e-07	ENSG00000130203
AD	HDL-TG	77	rs8106813	19	45431658	1.53566e-35	5.22456e-07	7.73643e-09	ENSG00000130203
AD	HDL-TG	77	rs4263041	19	45438643	4.50409e-07	0.000937489	2.52212e-05	ENSG00000130202
AD	HDL-TG	77	rs118004808	19	45439498	6.09606e-08	0.000204719	0.0427997	ENSG00000130202
AD	HDL-TG	77	rs12721111	19	45446271	4.66829e-16	5.22456e-07	7.73643e-09	ENSG00000104853
AD	HDL-TG	77	rs12721109	19	45447221	5.20957e-22	5.22456e-07	7.73643e-09	ENSG00000130203
AD	HDL-TG	77	rs204480	19	45477111	1.15339e-06	0.00206416	6.17517e-05	ENSG00000130203
AD	HDL-TG	77	rs77021985	19	45485626	4.02769e-22	5.22456e-07	5.26153e-05	ENSG00000104853
AD	HDL-TG	77	rs874743	19	45513236	5.72482e-12	5.22456e-07	7.73643e-09	ENSG00000007047
AD	HDL-TG	77	rs142380271	19	45525038	2.30369e-10	1.1483e-06	0.00575926	ENSG00000104856
AD	HDL-TG	77	rs35057129	19	45535310	9.27498e-14	5.22456e-07	0.0216952	ENSG00000104856
AD	HDL-TG	77	rs11669520	19	45545562	7.73701e-08	0.000257008	9.00703e-06	ENSG00000104859
AD	HDL-TG	77	rs74800719	19	45564723	3.79571e-16	5.22456e-07	0.00765472	ENSG00000104859
AD	HDL-TG	77	rs201269048	19	45574113	9.56134e-10	4.26847e-06	3.54436e-06	ENSG00000104853
AD	HDL-TG	77	rs75918199	19	45591859	8.37836e-17	5.22456e-07	3.05065e-05	ENSG00000007255
AD	HDL-TG	77	rs3178166	19	45594170	1.67047e-08	6.00548e-05	3.19363e-06	ENSG00000142252
AD	HDL-TG	77	rs76971643	19	45673122	7.93792e-05	0.0695917	0.0134206	ENSG00000007255
AD	HDL-TG	77	rs12460985	19	45690889	1.82309e-05	0.0223298	0.000892039	ENSG00000179846
AD	HDL-TG	77	rs62118471	19	45691049	5.16909e-06	0.00775063	0.000261918	ENSG00000142252
AD	HDL-TG	78	rs12977719	19	45694106	0.000573574	0.234451	0.0236149
AD	HDL-TG	78	rs620807	19	45706952	1.53904e-15	5.22456e-07	0.000874195	ENSG00000007047
AD	HDL-TG	78	rs8112710	19	45714583	4.25693e-16	5.22456e-07	0.00169291	ENSG00000283632
AD	HDL-TG	79	rs56158216	19	45767997	5.53852e-05	0.0534053	0.00409945	ENSG00000104879
AD	HDL-TG	79	rs2238685	19	45820126	2.40277e-05	0.0278082	0.0342282	ENSG00000104879
AD	HDL-TG	79	rs7252037	19	45839511	3.72889e-16	5.22456e-07	7.73643e-09	ENSG00000104892
AD	HDL-TG	79	rs10402243	19	45967840	1.15167e-05	0.0153171	0.00365584	ENSG00000012061
AD	HDL-TG	79	rs4380143	19	46170465	3.68141e-05	0.0388761	0.0176396	ENSG00000010310
AD	HDL-TG	80	rs10403723	19	46191828	2.41003e-05	0.0278713	0.00116619	ENSG00000104936
AD	HDL-TG	81	rs479486	19	49229323	8.37026e-06	0.0116864	0.000418721	ENSG00000176909
AD	HDL-TG	82	rs10419309	19	52138563	0.000968805	0.296114	0.0373904	ENSG00000254415
AD	HDL-TG	83	rs4809758	20	48440853	9.10849e-05	0.0772134	0.00909227	ENSG00000197818
AD	HDL-TG	84	rs11697330	20	48662582	0.00108514	0.310557	0.0413053	ENSG00000124216
AD	HDL-TG	85	rs138665726	22	21917859	0.000661718	0.250547	0.0308462	ENSG00000185651
AD	IDL-TG	1	rs140527149	1	15908132	0.000342356	0.178744	0.0368424	ENSG00000132906
AD	IDL-TG	2	rs11799354	1	16162472	0.000794118	0.270682	0.0401695	ENSG00000065526
AD	IDL-TG	3	rs7530647	1	40345611	6.81195e-06	0.00934158	0.000436116	ENSG00000043514
AD	IDL-TG	4	rs472495	1	55521313	9.79681e-06	0.012734	0.000615026	ENSG00000169174
AD	IDL-TG	5	rs12750160	1	55674000	0.000781291	0.268755	0.0396495	ENSG00000162402
AD	IDL-TG	6	rs11580393	1	150077330	0.000464185	0.209958	0.0249738	ENSG00000143412
AD	IDL-TG	7	rs4233366	1	161159147	2.44421e-06	0.00383715	0.0223639	ENSG00000158859
AD	IDL-TG	8	rs4275987	2	28062956	0.000501434	0.218007	0.0266839	ENSG00000243147
AD	IDL-TG	9	rs13410629	2	127868733	3.69052e-11	5.19534e-07	0.0147455	ENSG00000136717
AD	IDL-TG	10	rs1881284	2	188157329	0.000834782	0.276762	0.0491354	ENSG00000064989
AD	IDL-TG	11	rs13070544	3	15991461	0.000497304	0.217142	0.0406779	ENSG00000206560
AD	IDL-TG	12	rs13317104	3	119864770	0.000750082	0.263929	0.0383476	ENSG00000082701
AD	IDL-TG	13	rs61790511	3	170541171	0.000829308	0.275961	0.0418046	ENSG00000163584
AD	IDL-TG	14	rs6845118	4	17939740	0.000426687	0.201177	0.0231101	ENSG00000163257
AD	IDL-TG	15	rs61374938	4	39667611	0.00100946	0.299976	0.0492849	ENSG00000078140
AD	IDL-TG	16	rs13124636	4	62528171	0.000827893	0.275753	0.0432547	ENSG00000150471
AD	IDL-TG	17	rs62316985	4	69412439	0.00066812	0.250229	0.0346521	ENSG00000196620
AD	IDL-TG	18	rs141230954	4	69543264	0.000416381	0.198628	0.0459384	ENSG00000196620
AD	IDL-TG	19	rs115383346	4	87869217	0.000309841	0.16882	0.0170972	ENSG00000145332
AD	IDL-TG	20	rs17483833	4	149100933	1.90734e-05	0.0222369	0.00964127	ENSG00000151623
AD	IDL-TG	21	rs62380760	5	140984454	5.03183e-05	0.0481018	0.00447326	ENSG00000178913
AD	IDL-TG	22	rs4704846	5	156513344	5.877e-07	0.00104876	0.000420156	ENSG00000135077
AD	IDL-TG	23	rs112563428	6	34800435	0.000212997	0.134713	0.0120254	ENSG00000124562
AD	IDL-TG	24	rs36134785	7	309878	0.000510164	0.219919	0.0292774	ENSG00000248767
AD	IDL-TG	25	rs145188226	7	887019	0.000178244	0.12031	0.0101557	ENSG00000164828
AD	IDL-TG	26	rs4722762	7	28178262	6.72234e-06	0.00923198	0.0143667	ENSG00000153814
AD	IDL-TG	27	rs41280968	7	99702947	5.96955e-05	0.0549793	0.0106331	ENSG00000221838
AD	IDL-TG	28	rs10956934	8	95992473	0.000824401	0.275238	0.0415806	ENSG00000156170
AD	IDL-TG	29	rs7828742	8	116960729	0.000503968	0.218566	0.0268186	ENSG00000104447
AD	IDL-TG	30	rs34604874	8	126487857	0.000510258	0.219939	0.0271501	ENSG00000173334
AD	IDL-TG	31	rs897149	8	126580618	2.78645e-05	0.0302149	0.00258404	ENSG00000173334
AD	IDL-TG	32	rs11136343	8	145058986	0.000248651	0.148163	0.0186887	ENSG00000178685
AD	IDL-TG	33	rs9695896	9	92105420	0.000147361	0.106133	0.0223445	ENSG00000187764
AD	IDL-TG	34	rs605765	11	30217503	0.000908615	0.28708	0.0452519	ENSG00000152219
AD	IDL-TG	35	rs11038673	11	45846619	8.28863e-05	0.070352	0.0149416	ENSG00000121653
AD	IDL-TG	36	rs11039131	11	47232038	4.03023e-05	0.0403576	0.00266154	ENSG00000149179
AD	IDL-TG	37	rs11039482	11	48009074	0.000219416	0.137293	0.0157146	ENSG00000149177
AD	IDL-TG	38	rs1827724	11	49012833	0.000339739	0.177971	0.0232331	ENSG00000220948
AD	IDL-TG	39	rs10897027	11	60078699	1.56843e-12	5.19534e-07	0.00621737	ENSG00000166926
AD	IDL-TG	40	rs2521567	11	61699055	0.000216904	0.136293	0.0171235	ENSG00000167994
AD	IDL-TG	41	rs11231606	11	63614221	0.000354885	0.182367	0.0232084	ENSG00000072518
AD	IDL-TG	42	rs114718676	11	85743448	0.000114238	0.0890281	0.0318566	ENSG00000073921
AD	IDL-TG	43	rs1263164	11	116675291	0.00024362	0.146387	0.013632	ENSG00000149591
AD	IDL-TG	44	rs529470	11	117132808	3.43052e-05	0.0356211	0.00207097	ENSG00000110274
AD	IDL-TG	45	rs3176905	11	118755630	0.00100757	0.299731	0.049202	ENSG00000110367
AD	IDL-TG	46	rs2657879	12	56865338	8.55937e-05	0.072119	0.0185835	ENSG00000135423
AD	IDL-TG	47	rs56347714	12	107196993	0.000217183	0.136405	0.0122581
AD	IDL-TG	48	rs56959712	12	123188475	0.00101891	0.301192	0.0496966	ENSG00000182782
AD	IDL-TG	49	rs7142158	14	22902990	0.00062859	0.243037	0.0439315	ENSG00000100439
AD	IDL-TG	50	rs59330515	14	92924270	5.08312e-05	0.04851	0.0372336	ENSG00000140090
AD	IDL-TG	51	rs56230030	15	42148800	0.00102553	0.302037	0.0499826	ENSG00000243708
AD	IDL-TG	52	rs8035209	15	58492833	0.000965969	0.294533	0.0475623	ENSG00000103569
AD	IDL-TG	53	rs593742	15	59045774	1.59538e-07	0.000504775	1.25651e-05	ENSG00000137845
AD	IDL-TG	53	rs142864748	15	59059259	0.00019236	0.126206	0.010891	ENSG00000128918
AD	IDL-TG	54	rs879620	16	4015729	0.000579966	0.234121	0.033737	ENSG00000162104
AD	IDL-TG	55	rs12921753	16	30018720	0.000441869	0.204822	0.042797	ENSG00000169592
AD	IDL-TG	56	rs4985430	16	70871031	0.000437089	0.203688	0.0298147	ENSG00000157423
AD	IDL-TG	57	rs4788454	16	72037206	6.08333e-05	0.0557391	0.00592473	ENSG00000257017
AD	IDL-TG	58	rs9912287	17	1630992	7.00171e-07	0.00121791	5.15819e-05	ENSG00000167716
AD	IDL-TG	59	rs59304093	17	17875407	0.00058965	0.235955	0.0310149	ENSG00000175662
AD	IDL-TG	60	rs11657989	17	29395746	1.28694e-05	0.0160455	0.00079956	ENSG00000126860
AD	IDL-TG	61	rs11868058	17	45640405	0.00054106	0.226431	0.0287166	ENSG00000141279
AD	IDL-TG	62	rs7225787	17	47428573	3.07001e-07	0.000752335	2.36281e-05	ENSG00000173868
AD	IDL-TG	63	rs117639581	17	72988906	0.00041432	0.198111	0.0358883	ENSG00000125450
AD	IDL-TG	64	rs11664327	18	57739623	0.0003446	0.179403	0.0189574	ENSG00000166603
AD	IDL-TG	65	rs3848640	19	1037986	6.43765e-05	0.0581516	0.0492804	ENSG00000167468
AD	IDL-TG	65	rs12151021	19	1050874	6.39388e-13	5.19534e-07	0.000413351	ENSG00000180448
AD	IDL-TG	65	rs35646539	19	1083532	7.32868e-07	0.00126831	0.0200999	ENSG00000180448
AD	IDL-TG	66	rs12975323	19	1941773	0.000751496	0.264151	0.0384077
AD	IDL-TG	67	rs141611067	19	10852386	0.000132547	0.0987271	0.0148703	ENSG00000129353
AD	IDL-TG	68	rs12611153	19	11230332	0.000301624	0.166288	0.0185733	ENSG00000161888
AD	IDL-TG	69	rs62119267	19	45134682	4.43103e-07	0.000872083	0.0457799	ENSG00000073008
AD	IDL-TG	70	rs714948	19	45165912	4.21352e-42	5.19534e-07	0.000409374	ENSG00000186567
AD	IDL-TG	71	rs10405071	19	45235892	0.000131899	0.0983847	0.0276377	ENSG00000130202
AD	IDL-TG	72	rs2927447	19	45290477	2.42529e-10	1.19551e-06	0.00798142	ENSG00000142273
AD	IDL-TG	72	rs28399607	19	45314324	7.10268e-09	2.67678e-05	0.000574768	ENSG00000187244
AD	IDL-TG	72	rs528070791	19	45316221	1.56718e-06	0.00255282	0.000715964	ENSG00000187244
AD	IDL-TG	72	rs28399635	19	45323243	7.572e-12	5.19534e-07	9.75952e-09	ENSG00000130202
AD	IDL-TG	72	rs112422902	19	45369203	1.2902e-53	5.19534e-07	9.75952e-09	ENSG00000130202
AD	IDL-TG	72	rs41290100	19	45370941	3.93131e-07	0.000820736	2.98449e-05	ENSG00000130202
AD	IDL-TG	72	rs141739979	19	45374983	4.90542e-08	0.000164885	0.00546266	ENSG00000130202
AD	IDL-TG	72	rs11665676	19	45378719	1.06443e-23	5.19534e-07	9.75952e-09	ENSG00000130202
AD	IDL-TG	72	rs406315	19	45384116	4.0392e-58	5.19534e-07	9.75952e-09	ENSG00000130202
AD	IDL-TG	72	rs147636938	19	45386634	8.72314e-217	5.19534e-07	9.75952e-09	ENSG00000130202
AD	IDL-TG	72	rs157580	19	45395266	1.19681e-251	5.19534e-07	9.75952e-09	ENSG00000130203
AD	IDL-TG	72	rs1160984	19	45403924	2.97996e-33	5.19534e-07	9.75952e-09	ENSG00000130202
AD	IDL-TG	72	rs72654472	19	45414392	1.0925e-10	5.67771e-07	0.00457666	ENSG00000104853
AD	IDL-TG	72	rs144311893	19	45423944	7.48946e-30	5.19534e-07	9.75952e-09	ENSG00000130203
AD	IDL-TG	72	rs73033507	19	45431403	1.6889e-15	5.19534e-07	3.16251e-07	ENSG00000130202
AD	IDL-TG	72	rs7260330	19	45436216	9.24278e-15	5.19534e-07	9.75952e-09	ENSG00000104853
AD	IDL-TG	72	rs79429216	19	45445517	5.70331e-19	5.19534e-07	9.75952e-09	ENSG00000104853
AD	IDL-TG	72	rs12721111	19	45446271	4.66829e-16	5.19534e-07	9.09622e-08	ENSG00000104853
AD	IDL-TG	72	rs204914	19	45466335	1.42704e-06	0.002352	0.000411318	ENSG00000130203
AD	IDL-TG	72	rs117198034	19	45469902	1.5566e-06	0.00253829	0.0168098	ENSG00000130203
AD	IDL-TG	74	rs112481437	19	45549135	3.31042e-30	5.19534e-07	0.0143274	ENSG00000130203
AD	IDL-TG	75	rs78620885	19	45591084	3.53735e-06	0.00531168	0.0153202	ENSG00000142252
AD	IDL-TG	75	rs75918199	19	45591859	8.37836e-17	5.19534e-07	9.0568e-06	ENSG00000007255
AD	IDL-TG	76	rs8112710	19	45714583	4.25693e-16	5.19534e-07	0.000478952	ENSG00000283632
AD	IDL-TG	77	rs77740243	19	45751458	0.000478912	0.213214	0.0404953	ENSG00000104879
AD	IDL-TG	78	rs344818	19	45823663	1.48174e-17	5.19534e-07	0.00110729	ENSG00000104879
AD	IDL-TG	78	rs146160549	19	45828641	2.13075e-08	7.50077e-05	0.00912244	ENSG00000104892
AD	IDL-TG	79	rs479486	19	49229323	8.37026e-06	0.0111427	0.000530388	ENSG00000176909
AD	IDL-TG	80	rs4809760	20	48454671	0.000211416	0.134066	0.0379554	ENSG00000197818
AD	L-HDL-TG	1	rs11799354	1	16162472	0.000794118	0.270813	0.0301326	ENSG00000065526
AD	L-HDL-TG	2	rs4233366	1	161159147	2.44421e-06	0.0038864	0.000110914	ENSG00000158859
AD	L-HDL-TG	3	rs4078110	1	161228800	0.00170278	0.371142	0.0480665	ENSG00000158874
AD	L-HDL-TG	4	rs62110473	2	6025036	0.00108324	0.309301	0.0333287	ENSG00000176887
AD	L-HDL-TG	5	rs4275987	2	28062956	0.000501434	0.218352	0.0170348	ENSG00000243147
AD	L-HDL-TG	6	rs1861151	2	60284614	0.000203699	0.131496	0.0361097	ENSG00000119866
AD	L-HDL-TG	7	rs9750218	2	108831040	0.00134284	0.337993	0.0401617	ENSG00000198203
AD	L-HDL-TG	8	rs76606749	2	127813957	0.00142823	0.346673	0.0495541	ENSG00000136717
AD	L-HDL-TG	9	rs3819121	2	135622860	0.000675841	0.251775	0.0222835	ENSG00000153086
AD	L-HDL-TG	10	rs12475095	2	228570070	0.000534579	0.225403	0.018111	ENSG00000135917
AD	L-HDL-TG	11	rs553392	3	170404407	0.000934027	0.290563	0.0294261	ENSG00000163584
AD	L-HDL-TG	12	rs61790511	3	170541171	0.000829308	0.276089	0.0342893	ENSG00000163584
AD	L-HDL-TG	13	rs62316985	4	69412439	0.00066812	0.250418	0.0220519	ENSG00000196620
AD	L-HDL-TG	14	rs141230954	4	69543264	0.000416381	0.199087	0.0144469	ENSG00000196620
AD	L-HDL-TG	15	rs115383346	4	87869217	0.000309841	0.169395	0.0109979	ENSG00000145332
AD	L-HDL-TG	16	rs4533725	4	88200807	0.00091466	0.288013	0.0289235	ENSG00000170509
AD	L-HDL-TG	17	rs13138509	4	154384684	0.000410105	0.197513	0.0142355	ENSG00000121210
AD	L-HDL-TG	18	rs27990	5	66160489	0.00178648	0.377706	0.0499438	ENSG00000069020
AD	L-HDL-TG	19	rs10068303	5	98459103	0.000713893	0.258241	0.0233878	ENSG00000174136
AD	L-HDL-TG	20	rs112424890	5	140933792	0.000715778	0.258552	0.0341316	ENSG00000178913
AD	L-HDL-TG	21	rs112563428	6	34800435	0.000212997	0.135369	0.00778308	ENSG00000124562
AD	L-HDL-TG	22	rs9381024	6	40984262	0.000161079	0.113112	0.021711	ENSG00000124602
AD	L-HDL-TG	23	rs6933404	6	137959235	0.0004087	0.197158	0.023267	ENSG00000177468
AD	L-HDL-TG	24	rs36134785	7	309878	0.000510164	0.220253	0.0232093	ENSG00000248767
AD	L-HDL-TG	25	rs145188226	7	887019	0.000178244	0.120959	0.00659276	ENSG00000164828
AD	L-HDL-TG	26	rs4724797	7	6379537	6.95758e-05	0.062328	0.00272321	ENSG00000164535
AD	L-HDL-TG	27	rs57188228	7	26009004	0.000564081	0.23132	0.033909	ENSG00000050344
AD	L-HDL-TG	28	rs2189966	7	28172066	1.4323e-05	0.0177923	0.000609726	ENSG00000153814
AD	L-HDL-TG	29	rs6986685	8	9233771	0.000859606	0.280457	0.0274345	ENSG00000175806
AD	L-HDL-TG	29	rs12550674	8	9733499	0.000150326	0.10815	0.00560781	ENSG00000175806
AD	L-HDL-TG	30	rs79258399	8	10769083	0.00143203	0.347047	0.0418801	ENSG00000079459
AD	L-HDL-TG	31	rs112961583	8	11446564	0.000529225	0.224294	0.0385954	ENSG00000079459
AD	L-HDL-TG	32	rs231144	8	116416131	4.54217e-05	0.0449639	0.00506594	ENSG00000104447
AD	L-HDL-TG	33	rs7828742	8	116960729	0.000503968	0.218907	0.0171196	ENSG00000104447
AD	L-HDL-TG	34	rs7836397	8	121875083	0.000729535	0.260799	0.0317793	ENSG00000172164
AD	L-HDL-TG	35	rs34604874	8	126487857	0.000510258	0.220274	0.0173281	ENSG00000173334
AD	L-HDL-TG	36	rs1551402	8	126532529	8.80624e-05	0.0742396	0.0308769	ENSG00000173334
AD	L-HDL-TG	37	rs72703721	8	144466338	0.000353295	0.182443	0.0124565	ENSG00000184428
AD	L-HDL-TG	38	rs13285112	9	107636707	0.000922595	0.289064	0.0291307	ENSG00000165029
AD	L-HDL-TG	39	rs11185932	10	82295398	0.000814589	0.273909	0.047789	ENSG00000108219
AD	L-HDL-TG	40	rs147242236	10	95237131	0.00118455	0.320963	0.0358619	ENSG00000138119
AD	L-HDL-TG	41	rs1340244	10	128871653	0.00110217	0.311561	0.0338195	ENSG00000150760
AD	L-HDL-TG	42	rs12805422	11	45839889	7.64441e-05	0.0667573	0.00296718	ENSG00000121671
AD	L-HDL-TG	43	rs1263164	11	116675291	0.00024362	0.147025	0.00880396	ENSG00000149591
AD	L-HDL-TG	44	rs529470	11	117132808	3.43052e-05	0.0359915	0.00139838	ENSG00000110274
AD	L-HDL-TG	45	rs11054452	12	11928503	0.000340206	0.178652	0.0120246	ENSG00000139083
AD	L-HDL-TG	46	rs79718165	12	56644251	0.00165429	0.36719	0.0469364	ENSG00000110944
AD	L-HDL-TG	47	rs2939302	12	56860020	7.95725e-05	0.0686584	0.00326039	ENSG00000176422
AD	L-HDL-TG	48	rs7953058	12	77522930	0.0003076	0.168712	0.0336325	ENSG00000165891
AD	L-HDL-TG	49	rs7313915	12	123396799	1.40414e-06	0.00234837	0.00270826	ENSG00000139722
AD	L-HDL-TG	49	rs11060853	12	123424071	0.000459308	0.209255	0.0158123	ENSG00000150967
AD	L-HDL-TG	50	rs7954697	12	125335253	9.14031e-06	0.0121801	0.000683142	ENSG00000073060
AD	L-HDL-TG	51	rs59134724	12	125495814	0.00100757	0.299854	0.0312767	ENSG00000184992
AD	L-HDL-TG	52	rs55833875	14	23541441	0.000182143	0.122636	0.0202914	ENSG00000092068
AD	L-HDL-TG	53	rs10136000	14	105253581	0.000965024	0.294537	0.0302091	ENSG00000142208
AD	L-HDL-TG	54	rs146246946	15	57808246	0.000953682	0.293098	0.0434851	ENSG00000128849
AD	L-HDL-TG	55	rs138676575	15	58492225	0.00141969	0.345828	0.0420641	ENSG00000103569
AD	L-HDL-TG	55	rs8035209	15	58492833	0.000965969	0.294656	0.0302326	ENSG00000103569
AD	L-HDL-TG	56	rs118078695	15	58686409	0.00128879	0.332208	0.0383686	ENSG00000128918
AD	L-HDL-TG	57	rs593742	15	59045774	1.59538e-07	0.000511222	7.96338e-06	ENSG00000137845
AD	L-HDL-TG	57	rs347120	15	59058846	0.000209091	0.133763	0.0118958	ENSG00000128918
AD	L-HDL-TG	57	rs142864748	15	59059259	0.00019236	0.126866	0.00706158	ENSG00000128918
AD	L-HDL-TG	58	rs7499192	16	31281751	0.000653246	0.247761	0.025501	ENSG00000140678
AD	L-HDL-TG	59	rs11648622	16	72193036	0.000737075	0.262013	0.024032	ENSG00000257017
AD	L-HDL-TG	60	rs12937244	17	1646317	1.3073e-06	0.00219338	6.91745e-05	ENSG00000167711
AD	L-HDL-TG	61	rs11656932	17	4827329	0.000315538	0.171106	0.0286114	ENSG00000108556
AD	L-HDL-TG	62	rs2017365	17	7122624	7.94344e-05	0.0685628	0.00306664	ENSG00000072778
AD	L-HDL-TG	63	rs2854322	17	29699416	0.000952737	0.292977	0.0299018	ENSG00000131242
AD	L-HDL-TG	64	rs850738	17	42434630	0.000675088	0.251643	0.0324808	ENSG00000005961
AD	L-HDL-TG	65	rs199441	17	44773783	8.02351e-05	0.069115	0.0120974	ENSG00000120071
AD	L-HDL-TG	66	rs2906095	17	47382268	1.959e-05	0.0229523	0.0129951	ENSG00000167083
AD	L-HDL-TG	67	rs72834191	17	48583092	0.000472439	0.212176	0.0417909	ENSG00000136449
AD	L-HDL-TG	68	rs16960381	17	63123532	0.000888592	0.284493	0.0480964	ENSG00000108370
AD	L-HDL-TG	69	rs117639581	17	72988906	0.00041432	0.198573	0.0257874	ENSG00000125450
AD	L-HDL-TG	70	rs8088451	18	47272034	0.00111826	0.313451	0.0342302	ENSG00000167315
AD	L-HDL-TG	71	rs12151021	19	1050874	6.39388e-13	5.195e-07	5.14052e-05	ENSG00000180448
AD	L-HDL-TG	72	rs7247037	19	33334693	0.000440463	0.204914	0.0331421	ENSG00000105186
AD	L-HDL-TG	73	rs10500288	19	44354180	0.000569626	0.232398	0.0191787	ENSG00000159871
AD	L-HDL-TG	74	rs116986038	19	44754426	0.000307133	0.16857	0.0109159	ENSG00000263002
AD	L-HDL-TG	75	rs74747585	19	45039971	2.26232e-07	0.000662267	1.12246e-05	ENSG00000273777
AD	L-HDL-TG	75	rs75161053	19	45048858	2.03788e-06	0.00329706	0.026746	ENSG00000273777
AD	L-HDL-TG	75	rs7258420	19	45059310	2.14064e-07	0.00064032	0.00319898	ENSG00000167384
AD	L-HDL-TG	75	rs62119263	19	45125197	3.13614e-10	1.51763e-06	0.000410579	ENSG00000186567
AD	L-HDL-TG	75	rs112027066	19	45129089	9.64278e-15	5.195e-07	0.00100814	ENSG00000216588
AD	L-HDL-TG	75	rs12977255	19	45134422	2.04495e-12	5.195e-07	6.4416e-09	ENSG00000073008
AD	L-HDL-TG	75	rs2919845	19	45181228	2.20371e-18	5.195e-07	0.0121828	ENSG00000186567
AD	L-HDL-TG	75	rs8104660	19	45191509	3.979e-11	5.195e-07	6.4416e-09	ENSG00000073008
AD	L-HDL-TG	75	rs151330717	19	45196964	5.57058e-12	5.195e-07	6.4416e-09	ENSG00000069399
AD	L-HDL-TG	75	rs111278137	19	45215081	5.13387e-10	2.40914e-06	0.00096932	ENSG00000187244
AD	L-HDL-TG	75	rs11881756	19	45220896	1.56746e-17	5.195e-07	6.4416e-09	ENSG00000130202
AD	L-HDL-TG	75	rs2965109	19	45225345	2.2831e-29	5.195e-07	6.4416e-09	ENSG00000186567
AD	L-HDL-TG	75	rs74607435	19	45235700	2.51653e-10	1.2368e-06	0.00444049	ENSG00000069399
AD	L-HDL-TG	75	rs8103315	19	45254168	9.59438e-86	5.195e-07	1.2177e-05	ENSG00000069399
AD	L-HDL-TG	75	rs2965142	19	45278041	0.00084639	0.278571	0.0484317	ENSG00000130202
AD	L-HDL-TG	75	rs113330691	19	45295886	1.27201e-17	5.195e-07	6.4416e-09	ENSG00000142273
AD	L-HDL-TG	75	rs1903831	19	45297454	2.1304e-05	0.0246212	0.0418066	ENSG00000142273
AD	L-HDL-TG	75	rs117737673	19	45322316	1.70692e-12	5.195e-07	0.00620233	ENSG00000187244
AD	L-HDL-TG	75	rs1135062	19	45322744	4.48089e-12	5.195e-07	6.4416e-09	ENSG00000187244
AD	L-HDL-TG	75	rs8113311	19	45325738	1.00362e-45	5.195e-07	6.4416e-09	ENSG00000130202
AD	L-HDL-TG	75	rs147711004	19	45337918	1.62266e-286	5.195e-07	6.4416e-09	ENSG00000130202
AD	L-HDL-TG	75	rs4452060	19	45347911	1.13953e-56	5.195e-07	6.4416e-09	ENSG00000130202
AD	L-HDL-TG	75	rs365653	19	45361646	3.80191e-49	5.195e-07	6.4416e-09	ENSG00000130202
AD	L-HDL-TG	75	rs12610605	19	45370838	1.76513e-19	5.195e-07	6.4416e-09	ENSG00000130202
AD	L-HDL-TG	75	rs11083749	19	45384105	6.58907e-11	5.195e-07	6.4416e-09	ENSG00000130202
AD	L-HDL-TG	75	rs283810	19	45388241	1.32837e-41	5.195e-07	6.4416e-09	ENSG00000130202
AD	L-HDL-TG	75	rs1081106	19	45413366	3.21715e-37	5.195e-07	0.00125046	ENSG00000130202
AD	L-HDL-TG	75	rs1064725	19	45422561	1.69879e-19	5.195e-07	4.86368e-08	ENSG00000130202
AD	L-HDL-TG	75	rs144311893	19	45423944	7.48946e-30	5.195e-07	6.4416e-09	ENSG00000130203
AD	L-HDL-TG	75	rs157592	19	45424514	3.4367e-273	5.195e-07	6.4416e-09	ENSG00000130203
AD	L-HDL-TG	75	rs8106813	19	45431658	1.53566e-35	5.195e-07	8.27655e-07	ENSG00000130203
AD	L-HDL-TG	75	rs4263041	19	45438643	4.50409e-07	0.000893321	2.17959e-05	ENSG00000130202
AD	L-HDL-TG	75	rs12721111	19	45446271	4.66829e-16	5.195e-07	6.4416e-09	ENSG00000104853
AD	L-HDL-TG	75	rs12721109	19	45447221	5.20957e-22	5.195e-07	6.4416e-09	ENSG00000130203
AD	L-HDL-TG	75	rs10419086	19	45450852	2.56032e-06	0.00404831	0.00626183	ENSG00000104853
AD	L-HDL-TG	75	rs117316645	19	45458212	1.83559e-24	5.195e-07	0.00014947	ENSG00000104853
AD	L-HDL-TG	75	rs145639166	19	45469129	2.11577e-13	5.195e-07	0.00736003	ENSG00000130203
AD	L-HDL-TG	75	rs204480	19	45477111	1.15339e-06	0.00195771	5.39453e-05	ENSG00000130203
AD	L-HDL-TG	75	rs874743	19	45513236	5.72482e-12	5.195e-07	6.4416e-09	ENSG00000007047
AD	L-HDL-TG	75	rs142380271	19	45525038	2.30369e-10	1.14487e-06	0.00541884	ENSG00000104856
AD	L-HDL-TG	75	rs35057129	19	45535310	9.27498e-14	5.195e-07	0.00164298	ENSG00000104856
AD	L-HDL-TG	75	rs2304195	19	45562871	8.23348e-07	0.0014285	5.17794e-05	ENSG00000104859
AD	L-HDL-TG	75	rs74800719	19	45564723	3.79571e-16	5.195e-07	0.035302	ENSG00000104859
AD	L-HDL-TG	75	rs201269048	19	45574113	9.56134e-10	4.27688e-06	7.84309e-06	ENSG00000104853
AD	L-HDL-TG	75	rs75918199	19	45591859	8.37836e-17	5.195e-07	0.000771546	ENSG00000007255
AD	L-HDL-TG	75	rs3178166	19	45594170	1.67047e-08	6.03062e-05	8.75091e-07	ENSG00000142252
AD	L-HDL-TG	75	rs145208519	19	45612729	9.54494e-06	0.0126225	0.0291588	ENSG00000104866
AD	L-HDL-TG	75	rs76971643	19	45673122	7.93792e-05	0.0685299	0.00306482	ENSG00000007255
AD	L-HDL-TG	75	rs12460985	19	45690889	1.82309e-05	0.0217016	0.000767449	ENSG00000179846
AD	L-HDL-TG	75	rs62118471	19	45691049	5.16909e-06	0.00744568	0.000228457	ENSG00000142252
AD	L-HDL-TG	76	rs8113128	19	45700657	1.34767e-11	5.195e-07	0.0165078	ENSG00000007047
AD	L-HDL-TG	76	rs620807	19	45706952	1.53904e-15	5.195e-07	0.00082848	ENSG00000007047
AD	L-HDL-TG	76	rs76738189	19	45719493	9.35365e-09	3.49139e-05	0.0135122	ENSG00000007047
AD	L-HDL-TG	77	rs17356664	19	45740771	0.00107378	0.308156	0.0390988	ENSG00000104879
AD	L-HDL-TG	77	rs77740243	19	45751458	0.000478912	0.213586	0.0163939	ENSG00000104879
AD	L-HDL-TG	77	rs12976252	19	45884546	2.80336e-07	0.000736808	0.000106422	ENSG00000104892
AD	L-HDL-TG	78	rs73054338	19	46173214	0.000671321	0.250983	0.0221482	ENSG00000125744
AD	L-HDL-TG	79	rs7254364	19	46373218	5.13899e-05	0.0494275	0.0234957	ENSG00000104936
AD	L-HDL-TG	80	rs479486	19	49229323	8.37026e-06	0.0112812	0.000363791	ENSG00000176909
AD	L-HDL-TG	81	rs11697330	20	48662582	0.00108514	0.309529	0.0333782	ENSG00000124216
AD	L-HDL-TG	82	rs138665726	22	21917859	0.000661718	0.249282	0.0218577	ENSG00000185651
AD	L-LDL-TG	1	rs140527149	1	15908132	0.000342356	0.179252	0.0343471	ENSG00000132906
AD	L-LDL-TG	2	rs11799354	1	16162472	0.000794118	0.271124	0.0440034	ENSG00000065526
AD	L-LDL-TG	3	rs3134615	1	40362066	6.89081e-06	0.00952982	0.00194327	ENSG00000084072
AD	L-LDL-TG	4	rs471705	1	55521242	2.92053e-06	0.00455209	0.000224	ENSG00000169174
AD	L-LDL-TG	5	rs12750160	1	55674000	0.000781291	0.269195	0.0434513	ENSG00000162402
AD	L-LDL-TG	6	rs12129719	1	66324512	0.000641387	0.245831	0.0499624	ENSG00000116678
AD	L-LDL-TG	7	rs11580393	1	150077330	0.000464185	0.210425	0.0277741	ENSG00000143412
AD	L-LDL-TG	8	rs4233366	1	161159147	2.44421e-06	0.00388638	0.0201232	ENSG00000158859
AD	L-LDL-TG	9	rs4275987	2	28062956	0.000501434	0.218458	0.0296255	ENSG00000243147
AD	L-LDL-TG	10	rs79527490	2	127811774	1.83124e-05	0.0217249	0.03955	ENSG00000136717
AD	L-LDL-TG	11	rs1954874	2	135594699	0.000594539	0.237309	0.0345038	ENSG00000082258
AD	L-LDL-TG	12	rs115654617	2	203893999	0.000330859	0.175811	0.0204249	ENSG00000144426
AD	L-LDL-TG	13	rs13317104	3	119864770	0.000750082	0.264368	0.0440033	ENSG00000082701
AD	L-LDL-TG	14	rs61790511	3	170541171	0.000829308	0.276396	0.0472604	ENSG00000163584
AD	L-LDL-TG	15	rs3796621	4	982852	0.000162934	0.113852	0.0243728	ENSG00000127415
AD	L-LDL-TG	16	rs6845118	4	17939740	0.000426687	0.201663	0.0257561	ENSG00000163257
AD	L-LDL-TG	17	rs13124636	4	62528171	0.000827893	0.276188	0.0499704	ENSG00000150471
AD	L-LDL-TG	18	rs62316985	4	69412439	0.00066812	0.250666	0.0381468	ENSG00000196620
AD	L-LDL-TG	19	rs115383346	4	87869217	0.000309841	0.169331	0.045296	ENSG00000145332
AD	L-LDL-TG	20	rs17483833	4	149100933	1.90734e-05	0.0224324	0.0170903	ENSG00000151623
AD	L-LDL-TG	21	rs10071273	5	137786448	0.000296303	0.165122	0.0434183	ENSG00000132563
AD	L-LDL-TG	22	rs62380760	5	140984454	5.03183e-05	0.0484772	0.00341882	ENSG00000178913
AD	L-LDL-TG	23	rs4704846	5	156513344	5.877e-07	0.00106466	0.000926796	ENSG00000135077
AD	L-LDL-TG	24	rs112540634	6	34623905	7.32987e-05	0.0646652	0.00493261	ENSG00000196821
AD	L-LDL-TG	25	rs1013476	6	94942065	0.000440182	0.204902	0.0408706
AD	L-LDL-TG	26	rs145188226	7	887019	0.000178244	0.12081	0.0115004	ENSG00000164828
AD	L-LDL-TG	27	rs41280968	7	99702947	5.96955e-05	0.0553813	0.00766592	ENSG00000221838
AD	L-LDL-TG	28	rs7828742	8	116960729	0.000503968	0.219016	0.0297699	ENSG00000104447
AD	L-LDL-TG	29	rs34604874	8	126487857	0.000510258	0.220389	0.0301252	ENSG00000173334
AD	L-LDL-TG	30	rs897149	8	126580618	2.78645e-05	0.0304725	0.00223338	ENSG00000173334
AD	L-LDL-TG	31	rs11784833	8	145063412	0.000106019	0.0847907	0.0118529	ENSG00000178685
AD	L-LDL-TG	32	rs605765	11	30217503	0.000908615	0.287502	0.0493577	ENSG00000152219
AD	L-LDL-TG	33	rs6485645	11	45862353	0.000280254	0.159874	0.0335302	ENSG00000121671
AD	L-LDL-TG	34	rs11039131	11	47232038	4.03023e-05	0.0406874	0.0282692	ENSG00000149179
AD	L-LDL-TG	35	rs11039482	11	48009074	0.000219416	0.137806	0.029646	ENSG00000149177
AD	L-LDL-TG	36	rs1827724	11	49012833	0.000339739	0.178479	0.0209502	ENSG00000220948
AD	L-LDL-TG	37	rs10897027	11	60078699	1.56843e-12	5.20149e-07	0.00261423	ENSG00000166926
AD	L-LDL-TG	38	rs2521567	11	61699055	0.000216904	0.136806	0.0311911	ENSG00000167994
AD	L-LDL-TG	39	rs11231606	11	63614221	0.000354885	0.182873	0.0218155	ENSG00000072518
AD	L-LDL-TG	40	rs114718676	11	85743448	0.000114238	0.0894829	0.0343415	ENSG00000073921
AD	L-LDL-TG	41	rs1263164	11	116675291	0.00024362	0.146899	0.0153703	ENSG00000149591
AD	L-LDL-TG	42	rs529470	11	117132808	3.43052e-05	0.0359179	0.00237572	ENSG00000110274
AD	L-LDL-TG	43	rs7298123	12	56860073	7.32711e-05	0.0646475	0.0049309	ENSG00000176422
AD	L-LDL-TG	44	rs56347714	12	107196993	0.000217183	0.136918	0.0138438
AD	L-LDL-TG	45	rs59330515	14	92924270	5.08312e-05	0.0488869	0.0221243	ENSG00000140090
AD	L-LDL-TG	46	rs943665	14	93014989	0.000540309	0.226723	0.0449449	ENSG00000100599
AD	L-LDL-TG	47	rs593742	15	59045774	1.59538e-07	0.000510995	0.000322225	ENSG00000137845
AD	L-LDL-TG	48	rs4985430	16	70871031	0.000437089	0.204168	0.0436168	ENSG00000157423
AD	L-LDL-TG	49	rs4788454	16	72037206	6.08333e-05	0.0561441	0.00411472	ENSG00000257017
AD	L-LDL-TG	50	rs9912287	17	1630992	7.00171e-07	0.00123601	5.74056e-05	ENSG00000167716
AD	L-LDL-TG	51	rs3826408	17	7101292	4.31354e-05	0.0430651	0.0446724	ENSG00000072778
AD	L-LDL-TG	52	rs59304093	17	17875407	0.00058965	0.236395	0.0342673	ENSG00000175662
AD	L-LDL-TG	53	rs11657989	17	29395746	1.28694e-05	0.0161872	0.000921072	ENSG00000126860
AD	L-LDL-TG	54	rs11868058	17	45640405	0.00054106	0.226877	0.0318041	ENSG00000141279
AD	L-LDL-TG	55	rs7225787	17	47428573	3.07001e-07	0.000764333	2.58402e-05	ENSG00000173868
AD	L-LDL-TG	56	rs11664327	18	57739623	0.0003446	0.17991	0.021232	ENSG00000166603
AD	L-LDL-TG	57	rs12151021	19	1050874	6.39388e-13	5.20149e-07	0.000755667	ENSG00000180448
AD	L-LDL-TG	58	rs12975323	19	1941773	0.000751496	0.264591	0.0421333
AD	L-LDL-TG	59	rs112508627	19	10842063	1.84392e-05	0.0218448	0.00699793	ENSG00000129353
AD	L-LDL-TG	60	rs12611153	19	11230332	0.000301624	0.166799	0.0187575	ENSG00000161888
AD	L-LDL-TG	61	rs7257932	19	18527257	2.51544e-05	0.0279888	0.0495849	ENSG00000130511
AD	L-LDL-TG	62	rs7247037	19	33334693	0.000440463	0.204968	0.0265174	ENSG00000105186
AD	L-LDL-TG	63	rs714948	19	45165912	4.21352e-42	5.20149e-07	8.75941e-06	ENSG00000186567
AD	L-LDL-TG	63	rs76670936	19	45196581	7.17407e-06	0.00986533	0.0145897	ENSG00000130202
AD	L-LDL-TG	63	rs4516335	19	45217655	3.04227e-05	0.0326046	0.00211067	ENSG00000130202
AD	L-LDL-TG	63	rs7254776	19	45227742	2.52174e-38	5.20149e-07	7.4039e-05	ENSG00000069399
AD	L-LDL-TG	63	rs8108110	19	45234124	1.37264e-25	5.20149e-07	0.0406591	ENSG00000130202
AD	L-LDL-TG	63	rs10405071	19	45235892	0.000131899	0.0988505	0.0135171	ENSG00000130202
AD	L-LDL-TG	63	rs10401176	19	45253491	1.18468e-16	5.20149e-07	9.13817e-08	ENSG00000069399
AD	L-LDL-TG	63	rs2927447	19	45290477	2.42529e-10	1.19551e-06	0.0200635	ENSG00000142273
AD	L-LDL-TG	63	rs148933445	19	45302504	3.55877e-32	5.20149e-07	1.03272e-08	ENSG00000130203
AD	L-LDL-TG	63	rs28399607	19	45314324	7.10268e-09	2.70464e-05	8.38073e-06	ENSG00000187244
AD	L-LDL-TG	63	rs528070791	19	45316221	1.56718e-06	0.00258791	0.000287564	ENSG00000187244
AD	L-LDL-TG	63	rs3810143	19	45349402	2.96714e-68	5.20149e-07	1.03272e-08	ENSG00000130202
AD	L-LDL-TG	63	rs10410835	19	45358353	9.244e-82	5.20149e-07	0.0431269	ENSG00000130202
AD	L-LDL-TG	63	rs41290100	19	45370941	3.93131e-07	0.000833907	0.000157442	ENSG00000130202
AD	L-LDL-TG	63	rs11665676	19	45378719	1.06443e-23	5.20149e-07	1.03272e-08	ENSG00000130202
AD	L-LDL-TG	63	rs6859	19	45382034	1.06028e-170	5.20149e-07	6.91901e-08	ENSG00000130202
AD	L-LDL-TG	63	rs144261139	19	45385356	7.29392e-99	5.20149e-07	1.03272e-08	ENSG00000130202
AD	L-LDL-TG	63	rs283811	19	45388500	7.97739e-53	5.20149e-07	1.03272e-08	ENSG00000130204
AD	L-LDL-TG	63	rs283814	19	45389224	1.07372e-28	5.20149e-07	1.03272e-08	ENSG00000130202
AD	L-LDL-TG	63	rs1160984	19	45403924	2.97996e-33	5.20149e-07	1.03272e-08	ENSG00000130202
AD	L-LDL-TG	63	rs72654472	19	45414392	1.0925e-10	5.68353e-07	0.0215156	ENSG00000104853
AD	L-LDL-TG	63	rs73033507	19	45431403	1.6889e-15	5.20149e-07	0.00130113	ENSG00000130202
AD	L-LDL-TG	63	rs8106813	19	45431658	1.53566e-35	5.20149e-07	1.03272e-08	ENSG00000130203
AD	L-LDL-TG	63	rs111271293	19	45432089	0.000107958	0.0859295	0.00714382	ENSG00000130202
AD	L-LDL-TG	63	rs71352241	19	45443934	4.28371e-08	0.000147165	4.18507e-05	ENSG00000104853
AD	L-LDL-TG	63	rs79429216	19	45445517	5.70331e-19	5.20149e-07	1.89665e-06	ENSG00000104853
AD	L-LDL-TG	63	rs760114	19	45464963	2.2768e-06	0.00365678	0.00308316	ENSG00000130203
AD	L-LDL-TG	63	rs112481437	19	45549135	3.31042e-30	5.20149e-07	0.000107468	ENSG00000130203
AD	L-LDL-TG	63	rs78620885	19	45591084	3.53735e-06	0.00537441	0.000268997	ENSG00000142252
AD	L-LDL-TG	63	rs145208519	19	45612729	9.54494e-06	0.0125836	0.0347526	ENSG00000104866
AD	L-LDL-TG	63	rs77653204	19	45614835	8.24075e-05	0.0704668	0.00550783	ENSG00000007255
AD	L-LDL-TG	64	rs10415850	19	45689892	8.48753e-29	5.20149e-07	0.00508736	ENSG00000007255
AD	L-LDL-TG	65	rs346739	19	45714525	2.60259e-12	5.20149e-07	0.0082354	ENSG00000283632
AD	L-LDL-TG	66	rs344812	19	45791838	6.34033e-05	0.0578479	0.0192538	ENSG00000104879
AD	L-LDL-TG	67	rs479486	19	49229323	8.37026e-06	0.0112466	0.000611086	ENSG00000176909
AD	L-LDL-TG	68	rs2281222	20	48488494	0.000110913	0.0876265	0.0456169	ENSG00000197818
AD	L-LDL-TG	69	rs9977672	21	40463283	0.000173696	0.118808	0.0247666	ENSG00000157557
AD	L-LDL-TG	70	rs10854656	22	34973970	0.000524248	0.223383	0.0356995	ENSG00000175329
AD	L-VLDL-TG	1	rs140527149	1	15908132	0.000342356	0.178926	0.0201786	ENSG00000132906
AD	L-VLDL-TG	2	rs61781290	1	40393160	0.000105004	0.0840029	0.0178802	ENSG00000084072
AD	L-VLDL-TG	3	rs112524162	1	40576715	5.16739e-05	0.049413	0.00356463	ENSG00000131238
AD	L-VLDL-TG	4	rs11580393	1	150077330	0.000464185	0.210175	0.0262462	ENSG00000143412
AD	L-VLDL-TG	5	rs296522	1	200881940	2.39875e-07	0.000680293	0.0447707	ENSG00000170128
AD	L-VLDL-TG	6	rs4275987	2	28062956	0.000501434	0.218236	0.027927	ENSG00000243147
AD	L-VLDL-TG	7	rs35103166	2	127882182	2.82605e-15	5.24187e-07	0.0308303	ENSG00000136717
AD	L-VLDL-TG	8	rs79390709	2	228569547	0.000700139	0.25605	0.0448771	ENSG00000135917
AD	L-VLDL-TG	9	rs13070544	3	15991461	0.000497304	0.217369	0.027745	ENSG00000206560
AD	L-VLDL-TG	10	rs3796621	4	982852	0.000162934	0.11361	0.0103936	ENSG00000127415
AD	L-VLDL-TG	11	rs12509447	4	2861090	0.000666049	0.250137	0.0355954	ENSG00000109736
AD	L-VLDL-TG	12	rs3129309	4	3306990	0.00027559	0.157967	0.0166839	ENSG00000159788
AD	L-VLDL-TG	13	rs6845118	4	17939740	0.000426687	0.201382	0.0244143	ENSG00000163257
AD	L-VLDL-TG	14	rs143296029	4	87401067	9.27348e-05	0.0767908	0.018187	ENSG00000109339
AD	L-VLDL-TG	15	rs4533725	4	88200807	0.00091466	0.28818	0.0462873	ENSG00000170509
AD	L-VLDL-TG	16	rs10447218	5	140095559	0.000979202	0.296482	0.0488089	ENSG00000120314
AD	L-VLDL-TG	17	rs62380760	5	140984454	5.03183e-05	0.0483414	0.00346688	ENSG00000178913
AD	L-VLDL-TG	18	rs415392	5	156546990	5.4506e-07	0.0010021	4.70339e-05	ENSG00000135077
AD	L-VLDL-TG	19	rs34371670	6	161257953	0.000230956	0.141953	0.0255789	ENSG00000085511
AD	L-VLDL-TG	20	rs11753760	6	166303031	0.00091551	0.288293	0.0463217	ENSG00000112541
AD	L-VLDL-TG	21	rs36134785	7	309878	0.000510164	0.22015	0.0432333	ENSG00000248767
AD	L-VLDL-TG	22	rs12699338	7	12285140	0.000405703	0.196118	0.0395527	ENSG00000106460
AD	L-VLDL-TG	23	rs62467091	7	23599023	0.000823458	0.275389	0.0424029	ENSG00000164548
AD	L-VLDL-TG	24	rs55704418	7	26003157	0.000290704	0.162994	0.0174831	ENSG00000050344
AD	L-VLDL-TG	25	rs4722762	7	28178262	6.72234e-06	0.00930636	0.000496609	ENSG00000153814
AD	L-VLDL-TG	26	rs921914	7	50310728	0.000165624	0.114875	0.0396563	ENSG00000185811
AD	L-VLDL-TG	27	rs12539172	7	100091795	2.85017e-08	9.91206e-05	0.0413886	ENSG00000121716
AD	L-VLDL-TG	28	rs143512434	7	106737944	0.000377056	0.188665	0.0377003	ENSG00000005249
AD	L-VLDL-TG	29	rs1986346	8	8426753	0.000922312	0.289194	0.0465954	ENSG00000147324
AD	L-VLDL-TG	30	rs6986685	8	9233771	0.000859606	0.28062	0.0439916	ENSG00000175806
AD	L-VLDL-TG	30	rs12550674	8	9733499	0.000150326	0.10778	0.00967214	ENSG00000175806
AD	L-VLDL-TG	31	rs10103104	8	29410200	0.000714176	0.258402	0.0377643	ENSG00000104660
AD	L-VLDL-TG	32	rs231144	8	116416131	4.54217e-05	0.0447489	0.0154122	ENSG00000104447
AD	L-VLDL-TG	33	rs34604874	8	126487857	0.000510258	0.220171	0.0283814	ENSG00000173334
AD	L-VLDL-TG	34	rs897149	8	126580618	2.78645e-05	0.0304104	0.013131	ENSG00000173334
AD	L-VLDL-TG	35	rs58819378	9	82225866	0.000274378	0.157552	0.0182059	ENSG00000106829
AD	L-VLDL-TG	36	rs10991409	9	107679141	0.000618899	0.241584	0.0334101	ENSG00000165029
AD	L-VLDL-TG	37	rs605765	11	30217503	0.000908615	0.287372	0.0488689	ENSG00000152219
AD	L-VLDL-TG	38	rs11038673	11	45846619	8.28863e-05	0.0706174	0.0366922	ENSG00000121653
AD	L-VLDL-TG	39	rs11039131	11	47232038	4.03023e-05	0.0405781	0.0100794	ENSG00000149179
AD	L-VLDL-TG	40	rs2865908	11	49009877	0.000161728	0.113036	0.0103182	ENSG00000220948
AD	L-VLDL-TG	41	rs1263164	11	116675291	0.00024362	0.146584	0.0149179	ENSG00000149591
AD	L-VLDL-TG	42	rs529470	11	117132808	3.43052e-05	0.03583	0.00241084	ENSG00000110274
AD	L-VLDL-TG	43	rs2939302	12	56860020	7.95725e-05	0.0683739	0.00535225	ENSG00000176422
AD	L-VLDL-TG	44	rs56347714	12	107196993	0.000217183	0.13662	0.013499
AD	L-VLDL-TG	45	rs61954383	12	122777467	0.000300317	0.166057	0.0179702	ENSG00000184047
AD	L-VLDL-TG	46	rs113740515	12	123199410	0.000241385	0.145784	0.0148041	ENSG00000255398
AD	L-VLDL-TG	47	rs1790134	12	123697898	0.000166551	0.115307	0.0106167	ENSG00000051825
AD	L-VLDL-TG	48	rs4765627	12	125338891	0.000945177	0.292176	0.047501	ENSG00000073060
AD	L-VLDL-TG	49	rs2108340	12	126206715	0.000516548	0.22153	0.0398109
AD	L-VLDL-TG	50	rs76278827	14	55908007	0.000563235	0.231129	0.0412611	ENSG00000126777
AD	L-VLDL-TG	51	rs28503765	14	92859399	0.000153106	0.10906	0.0102821	ENSG00000140090
AD	L-VLDL-TG	52	rs943665	14	93014989	0.000540309	0.226519	0.031451	ENSG00000100599
AD	L-VLDL-TG	53	rs261291	15	58680178	7.25836e-06	0.00994615	0.000534959	ENSG00000128918
AD	L-VLDL-TG	54	rs4344683	15	64416621	0.000236915	0.144163	0.0145732	ENSG00000028528
AD	L-VLDL-TG	55	rs879620	16	4015729	0.000579966	0.234376	0.0364217	ENSG00000162104
AD	L-VLDL-TG	56	rs71381186	16	11124699	0.000553462	0.229187	0.0484106	ENSG00000038532
AD	L-VLDL-TG	57	rs9939774	16	30068354	3.81834e-05	0.0389387	0.00266758	ENSG00000169592
AD	L-VLDL-TG	58	rs2288005	16	31227908	0.000911826	0.287802	0.0461726	ENSG00000140678
AD	L-VLDL-TG	59	rs11648622	16	72193036	0.000737075	0.262141	0.0387454	ENSG00000257017
AD	L-VLDL-TG	60	rs9912287	17	1630992	7.00171e-07	0.00123086	5.94793e-05	ENSG00000167716
AD	L-VLDL-TG	61	rs9895335	17	17767767	0.000994329	0.298349	0.0493757	ENSG00000175662
AD	L-VLDL-TG	62	rs7225787	17	47428573	3.07001e-07	0.000759236	4.60127e-05	ENSG00000173868
AD	L-VLDL-TG	63	rs11664327	18	57739623	0.0003446	0.179585	0.0202967	ENSG00000166603
AD	L-VLDL-TG	64	rs12151021	19	1050874	6.39388e-13	5.24187e-07	0.00645385	ENSG00000180448
AD	L-VLDL-TG	65	rs2304234	19	41748753	0.000469343	0.211329	0.0264866	ENSG00000167601
AD	L-VLDL-TG	66	rs144351616	19	44646025	0.000127458	0.0962548	0.0182135	ENSG00000267680
AD	L-VLDL-TG	67	rs9973305	19	45215884	0.000113592	0.0889377	0.0451821	ENSG00000130202
AD	L-VLDL-TG	67	rs10405071	19	45235892	0.000131899	0.0986467	0.00918217	ENSG00000130202
AD	L-VLDL-TG	67	rs10401176	19	45253491	1.18468e-16	5.24187e-07	0.0250167	ENSG00000069399
AD	L-VLDL-TG	67	rs2927447	19	45290477	2.42529e-10	1.20613e-06	0.000964153	ENSG00000142273
AD	L-VLDL-TG	67	rs28399607	19	45314324	7.10268e-09	2.69281e-05	0.0010325	ENSG00000187244
AD	L-VLDL-TG	67	rs78986976	19	45329438	3.63536e-14	5.24187e-07	0.000408632	ENSG00000130202
AD	L-VLDL-TG	67	rs34374273	19	45338895	1.42711e-15	5.24187e-07	0.009804	ENSG00000130202
AD	L-VLDL-TG	67	rs365653	19	45361646	3.80191e-49	5.24187e-07	1.06397e-08	ENSG00000130202
AD	L-VLDL-TG	67	rs138607350	19	45363820	2.0474e-71	5.24187e-07	0.00056687	ENSG00000130202
AD	L-VLDL-TG	67	rs41290100	19	45370941	3.93131e-07	0.000829481	3.4416e-05	ENSG00000130202
AD	L-VLDL-TG	67	rs77196615	19	45380335	0.0004161	0.198759	0.0238679	ENSG00000130202
AD	L-VLDL-TG	67	rs116967764	19	45385389	0.000187623	0.124511	0.0227836	ENSG00000130202
AD	L-VLDL-TG	67	rs283811	19	45388500	7.97739e-53	5.24187e-07	1.06397e-08	ENSG00000130204
AD	L-VLDL-TG	67	rs283814	19	45389224	1.07372e-28	5.24187e-07	1.06397e-08	ENSG00000130202
AD	L-VLDL-TG	67	rs117310449	19	45393516	1.68345e-101	5.24187e-07	1.06397e-08	ENSG00000130202
AD	L-VLDL-TG	67	rs73936968	19	45395816	3.09282e-06	0.00475588	0.00285893	ENSG00000130202
AD	L-VLDL-TG	67	rs157584	19	45396899	1.51783e-122	5.24187e-07	1.06397e-08	ENSG00000130208
AD	L-VLDL-TG	67	rs140684051	19	45399456	0.000734813	0.261777	0.0386499	ENSG00000130203
AD	L-VLDL-TG	67	rs1160984	19	45403924	2.97996e-33	5.24187e-07	1.06397e-08	ENSG00000130202
AD	L-VLDL-TG	67	rs769446	19	45408628	2.12236e-16	5.24187e-07	1.69027e-07	ENSG00000104853
AD	L-VLDL-TG	67	rs72654472	19	45414392	1.0925e-10	5.72857e-07	2.60544e-06	ENSG00000104853
AD	L-VLDL-TG	67	rs1064725	19	45422561	1.69879e-19	5.24187e-07	1.38095e-06	ENSG00000130202
AD	L-VLDL-TG	67	rs73033507	19	45431403	1.6889e-15	5.24187e-07	0.000131761	ENSG00000130202
AD	L-VLDL-TG	67	rs28795074	19	45436657	1.84324e-07	0.000571506	1.67353e-05	ENSG00000104853
AD	L-VLDL-TG	67	rs7254133	19	45438554	1.52132e-76	5.24187e-07	1.06397e-08	ENSG00000130202
AD	L-VLDL-TG	67	rs73045691	19	45440529	6.84317e-35	5.24187e-07	1.06397e-08	ENSG00000104853
AD	L-VLDL-TG	67	rs79429216	19	45445517	5.70331e-19	5.24187e-07	1.06397e-08	ENSG00000104853
AD	L-VLDL-TG	67	rs12721109	19	45447221	5.20957e-22	5.24187e-07	1.00008e-05	ENSG00000130203
AD	L-VLDL-TG	67	rs138692741	19	45467132	2.83625e-07	0.000735297	5.77196e-05	ENSG00000130203
AD	L-VLDL-TG	67	rs117198034	19	45469902	1.5566e-06	0.00256253	0.000124498	ENSG00000130203
AD	L-VLDL-TG	67	rs10423543	19	45508272	6.21007e-06	0.00866893	0.0132598	ENSG00000104856
AD	L-VLDL-TG	67	rs11083759	19	45576714	2.9082e-09	1.19035e-05	0.0222362	ENSG00000104859
AD	L-VLDL-TG	67	rs60239918	19	45580372	7.3445e-09	2.77433e-05	0.00212733	ENSG00000104853
AD	L-VLDL-TG	67	rs139290129	19	45587406	2.5271e-18	5.24187e-07	0.00102923	ENSG00000007255
AD	L-VLDL-TG	67	rs113321260	19	45651237	1.68197e-30	5.24187e-07	0.00244717	ENSG00000179846
AD	L-VLDL-TG	68	rs8112710	19	45714583	4.25693e-16	5.24187e-07	0.00238663	ENSG00000283632
AD	L-VLDL-TG	69	rs77740243	19	45751458	0.000478912	0.213435	0.0269255	ENSG00000104879
AD	L-VLDL-TG	70	rs344818	19	45823663	1.48174e-17	5.24187e-07	0.00280388	ENSG00000104879
AD	L-VLDL-TG	70	rs113805321	19	45887944	0.000454057	0.207872	0.0356987	ENSG00000104892
AD	L-VLDL-TG	71	rs62111720	19	46156175	0.000188923	0.125045	0.0118969	ENSG00000104936
AD	L-VLDL-TG	72	rs479486	19	49229323	8.37026e-06	0.011232	0.000612855	ENSG00000176909
AD	L-VLDL-TG	73	rs645544	20	48501606	8.81914e-05	0.0740287	0.00592477	ENSG00000124226
AD	L-VLDL-TG	74	rs5754075	22	21911220	0.000569438	0.232344	0.0312402
AD	LDL-TG	1	rs140527149	1	15908132	0.000342356	0.179147	0.0346501	ENSG00000132906
AD	LDL-TG	2	rs11799354	1	16162472	0.000794118	0.27111	0.0447545	ENSG00000065526
AD	LDL-TG	3	rs61781270	1	40349428	6.55662e-06	0.0090891	0.000474218	ENSG00000084072
AD	LDL-TG	4	rs471705	1	55521242	2.92053e-06	0.00453592	0.000358032	ENSG00000169174
AD	LDL-TG	5	rs12750160	1	55674000	0.000781291	0.269182	0.0441859	ENSG00000162402
AD	LDL-TG	6	rs61802400	1	93096737	0.000211602	0.134489	0.0388236	ENSG00000067208
AD	LDL-TG	7	rs11580393	1	150077330	0.000464185	0.210377	0.0280601	ENSG00000143412
AD	LDL-TG	8	rs4233366	1	161159147	2.44421e-06	0.00387186	0.00876917	ENSG00000158859
AD	LDL-TG	9	rs4275987	2	28062956	0.000501434	0.218428	0.0299577	ENSG00000243147
AD	LDL-TG	10	rs1954874	2	135594699	0.000594539	0.237303	0.0349734	ENSG00000082258
AD	LDL-TG	11	rs115654617	2	203893999	0.000330859	0.175702	0.0233085	ENSG00000144426
AD	LDL-TG	12	rs13070544	3	15991461	0.000497304	0.217562	0.0297523	ENSG00000206560
AD	LDL-TG	13	rs13317104	3	119864770	0.000750082	0.264358	0.0427626	ENSG00000082701
AD	LDL-TG	14	rs61790511	3	170541171	0.000829308	0.276379	0.0465267	ENSG00000163584
AD	LDL-TG	15	rs3796621	4	982852	0.000162934	0.113682	0.0276446	ENSG00000127415
AD	LDL-TG	16	rs17182201	4	3363994	0.000365454	0.185734	0.0225561	ENSG00000159788
AD	LDL-TG	17	rs6845118	4	17939740	0.000426687	0.201595	0.0259919	ENSG00000163257
AD	LDL-TG	18	rs62316985	4	69412439	0.00066812	0.250664	0.0387224	ENSG00000196620
AD	LDL-TG	19	rs115383346	4	87869217	0.000309841	0.169213	0.0424381	ENSG00000145332
AD	LDL-TG	20	rs112389213	4	149104034	2.88474e-05	0.0312213	0.00387617	ENSG00000151623
AD	LDL-TG	21	rs62380760	5	140984454	5.03183e-05	0.0483236	0.00338142	ENSG00000178913
AD	LDL-TG	22	rs4704846	5	156513344	5.877e-07	0.00106033	4.73115e-05	ENSG00000135077
AD	LDL-TG	23	rs112540634	6	34623905	7.32987e-05	0.0644927	0.00488608	ENSG00000196821
AD	LDL-TG	24	rs220959	6	94970499	0.000341234	0.178816	0.021167
AD	LDL-TG	25	rs36134785	7	309878	0.000510164	0.220341	0.0323913	ENSG00000248767
AD	LDL-TG	26	rs145188226	7	887019	0.000178244	0.120639	0.0192699	ENSG00000164828
AD	LDL-TG	27	rs41280968	7	99702947	5.96955e-05	0.0552144	0.0165423	ENSG00000221838
AD	LDL-TG	28	rs73154205	7	143084032	0.000764978	0.266685	0.0468387	ENSG00000159840
AD	LDL-TG	29	rs2272026	8	9757600	0.00058965	0.236388	0.0409432	ENSG00000175806
AD	LDL-TG	30	rs10956934	8	95992473	0.000824401	0.275658	0.0472511	ENSG00000156170
AD	LDL-TG	31	rs7828742	8	116960729	0.000503968	0.218986	0.0301062	ENSG00000104447
AD	LDL-TG	32	rs34604874	8	126487857	0.000510258	0.220361	0.0304715	ENSG00000173334
AD	LDL-TG	33	rs897149	8	126580618	2.78645e-05	0.0303834	0.00192075	ENSG00000173334
AD	LDL-TG	34	rs11784833	8	145063412	0.000106019	0.0846226	0.014214	ENSG00000178685
AD	LDL-TG	35	rs11039131	11	47232038	4.03023e-05	0.040559	0.0282698	ENSG00000149179
AD	LDL-TG	36	rs11039482	11	48009074	0.000219416	0.137644	0.0161076	ENSG00000149177
AD	LDL-TG	37	rs1827724	11	49012833	0.000339739	0.178373	0.021078	ENSG00000220948
AD	LDL-TG	38	rs12806852	11	60097867	1.71493e-08	6.15217e-05	0.00270694	ENSG00000110077
AD	LDL-TG	39	rs11231606	11	63614221	0.000354885	0.182773	0.0341383	ENSG00000072518
AD	LDL-TG	40	rs1263164	11	116675291	0.00024362	0.146747	0.015397	ENSG00000149591
AD	LDL-TG	41	rs529470	11	117132808	3.43052e-05	0.0358068	0.00234753	ENSG00000110274
AD	LDL-TG	42	rs2657878	12	56866962	1.82218e-05	0.0215852	0.00188375	ENSG00000176422
AD	LDL-TG	43	rs56347714	12	107196993	0.000217183	0.136754	0.0138495
AD	LDL-TG	44	rs593742	15	59045774	1.59538e-07	0.000506805	0.00100946	ENSG00000137845
AD	LDL-TG	45	rs879620	16	4015729	0.000579966	0.234552	0.0363562	ENSG00000162104
AD	LDL-TG	46	rs3751875	16	70869996	0.000819684	0.27496	0.0464761	ENSG00000157423
AD	LDL-TG	47	rs4788454	16	72037206	6.08333e-05	0.0559757	0.00407239	ENSG00000257017
AD	LDL-TG	48	rs250133	16	79571322	0.000209277	0.133528	0.0271426	ENSG00000178573
AD	LDL-TG	49	rs9912287	17	1630992	7.00171e-07	0.00123107	5.60329e-05	ENSG00000167716
AD	LDL-TG	50	rs59304093	17	17875407	0.00058965	0.236388	0.0347302	ENSG00000175662
AD	LDL-TG	51	rs11657989	17	29395746	1.28694e-05	0.0161505	0.00090711	ENSG00000126860
AD	LDL-TG	52	rs11868058	17	45640405	0.00054106	0.226857	0.0321977	ENSG00000141279
AD	LDL-TG	53	rs7225787	17	47428573	3.07001e-07	0.000759341	2.52523e-05	ENSG00000173868
AD	LDL-TG	54	rs11655709	17	56400617	0.000360871	0.18446	0.0356008	ENSG00000005379
AD	LDL-TG	55	rs11664327	18	57739623	0.0003446	0.179806	0.0213658	ENSG00000166603
AD	LDL-TG	56	rs12151021	19	1050874	6.39388e-13	5.20782e-07	0.000195492	ENSG00000180448
AD	LDL-TG	57	rs12975323	19	1941773	0.000751496	0.264581	0.0428284
AD	LDL-TG	58	rs141611067	19	10852386	0.000132547	0.0990265	0.0106014	ENSG00000129353
AD	LDL-TG	59	rs12611153	19	11230332	0.000301624	0.166677	0.0188417	ENSG00000161888
AD	LDL-TG	60	rs7257932	19	18527257	2.51544e-05	0.0279104	0.0105165	ENSG00000130511
AD	LDL-TG	61	rs714948	19	45165912	4.21352e-42	5.20782e-07	5.7625e-05	ENSG00000186567
AD	LDL-TG	61	rs2965160	19	45196135	3.28662e-07	0.000779127	0.019871	ENSG00000186567
AD	LDL-TG	61	rs151330717	19	45196964	5.57058e-12	5.20782e-07	0.00317608	ENSG00000069399
AD	LDL-TG	61	rs11881756	19	45220896	1.56746e-17	5.20782e-07	6.42098e-05	ENSG00000130202
AD	LDL-TG	61	rs7254776	19	45227742	2.52174e-38	5.20782e-07	0.00151409	ENSG00000069399
AD	LDL-TG	61	rs10405071	19	45235892	0.000131899	0.0986836	0.0440064	ENSG00000130202
AD	LDL-TG	61	rs2927447	19	45290477	2.42529e-10	1.19831e-06	0.00575844	ENSG00000142273
AD	LDL-TG	61	rs140824606	19	45311084	8.8389e-35	5.20782e-07	4.4835e-05	ENSG00000130202
AD	LDL-TG	61	rs2376518	19	45345773	1.93417e-22	5.20782e-07	0.0193445	ENSG00000130202
AD	LDL-TG	61	rs12462573	19	45359706	1.95813e-165	5.20782e-07	1.91018e-05	ENSG00000130202
AD	LDL-TG	61	rs365653	19	45361646	3.80191e-49	5.20782e-07	1.05593e-08	ENSG00000130202
AD	LDL-TG	61	rs138607350	19	45363820	2.0474e-71	5.20782e-07	0.000221144	ENSG00000130202
AD	LDL-TG	61	rs41290100	19	45370941	3.93131e-07	0.000829509	3.20068e-05	ENSG00000130202
AD	LDL-TG	61	rs6859	19	45382034	1.06028e-170	5.20782e-07	0.000109024	ENSG00000130202
AD	LDL-TG	61	rs144261139	19	45385356	7.29392e-99	5.20782e-07	1.05593e-08	ENSG00000130202
AD	LDL-TG	61	rs283811	19	45388500	7.97739e-53	5.20782e-07	1.05593e-08	ENSG00000130204
AD	LDL-TG	61	rs283814	19	45389224	1.07372e-28	5.20782e-07	1.05593e-08	ENSG00000130202
AD	LDL-TG	61	rs1160984	19	45403924	2.97996e-33	5.20782e-07	1.05593e-08	ENSG00000130202
AD	LDL-TG	61	rs769446	19	45408628	2.12236e-16	5.20782e-07	3.77023e-05	ENSG00000104853
AD	LDL-TG	61	rs72654472	19	45414392	1.0925e-10	5.69175e-07	0.00726412	ENSG00000104853
AD	LDL-TG	61	rs138235833	19	45415285	8.9001e-17	5.20782e-07	1.00963e-05	ENSG00000130202
AD	LDL-TG	61	rs73033507	19	45431403	1.6889e-15	5.20782e-07	5.16961e-05	ENSG00000130202
AD	LDL-TG	61	rs8106813	19	45431658	1.53566e-35	5.20782e-07	1.05593e-08	ENSG00000130203
AD	LDL-TG	62	rs28795074	19	45436657	1.84324e-07	0.000571813	0.000401536	ENSG00000104853
AD	LDL-TG	63	rs71352241	19	45443934	4.28371e-08	0.000146113	4.05492e-05	ENSG00000104853
AD	LDL-TG	63	rs79429216	19	45445517	5.70331e-19	5.20782e-07	3.06251e-08	ENSG00000104853
AD	LDL-TG	63	rs12721109	19	45447221	5.20957e-22	5.20782e-07	9.39281e-07	ENSG00000130203
AD	LDL-TG	63	rs138692741	19	45467132	2.83625e-07	0.000735439	0.0047273	ENSG00000130203
AD	LDL-TG	66	rs112481437	19	45549135	3.31042e-30	5.20782e-07	0.000229497	ENSG00000130203
AD	LDL-TG	66	rs78620885	19	45591084	3.53735e-06	0.00535587	0.000560882	ENSG00000142252
AD	LDL-TG	67	rs75918199	19	45591859	8.37836e-17	5.20782e-07	0.00167609	ENSG00000007255
AD	LDL-TG	67	rs12462040	19	45612226	2.53002e-31	5.20782e-07	0.00294714	ENSG00000179846
AD	LDL-TG	68	rs116958755	19	45690282	6.91564e-21	5.20782e-07	0.015685	ENSG00000007047
AD	LDL-TG	69	rs346739	19	45714525	2.60259e-12	5.20782e-07	0.00520241	ENSG00000283632
AD	LDL-TG	70	rs78235771	19	45797992	5.5773e-08	0.000188013	0.0255468	ENSG00000104892
AD	LDL-TG	70	rs344818	19	45823663	1.48174e-17	5.20782e-07	0.0397888	ENSG00000104879
AD	LDL-TG	71	rs479486	19	49229323	8.37026e-06	0.0112189	0.000600427	ENSG00000176909
AD	LDL-TG	72	rs4809760	20	48454671	0.000211416	0.134413	0.0156488	ENSG00000197818
AD	LDL-TG	73	rs9977672	21	40463283	0.000173696	0.118637	0.0373535	ENSG00000157557
AD	LDL-TG	74	rs11701047	21	40755041	0.000281093	0.160024	0.0238058	ENSG00000182093
AD	LDL-TG	75	rs10854656	22	34973970	0.000524248	0.223359	0.031268	ENSG00000175329
AD	M-HDL-TG	1	rs11799354	1	16162472	0.000794118	0.270337	0.0391443	ENSG00000065526
AD	M-HDL-TG	2	rs61781290	1	40393160	0.000105004	0.0836848	0.00464938	ENSG00000084072
AD	M-HDL-TG	3	rs11207778	1	40753985	0.000402425	0.194779	0.0175166	ENSG00000131238
AD	M-HDL-TG	4	rs479910	1	55522141	7.62693e-05	0.0661134	0.0134555	ENSG00000169174
AD	M-HDL-TG	5	rs12129719	1	66324512	0.000641387	0.245033	0.0322735	ENSG00000116678
AD	M-HDL-TG	6	rs12385720	1	93539383	0.000538054	0.225476	0.0235797	ENSG00000117500
AD	M-HDL-TG	7	rs11580393	1	150077330	0.000464185	0.209642	0.0187231	ENSG00000143412
AD	M-HDL-TG	8	rs12077809	1	167104790	0.000635929	0.244021	0.0251277	ENSG00000143167
AD	M-HDL-TG	9	rs7522462	1	200881595	8.32638e-05	0.0705943	0.035679	ENSG00000163362
AD	M-HDL-TG	10	rs79883508	1	246171178	3.58468e-05	0.0369451	0.0434635	ENSG00000185420
AD	M-HDL-TG	11	rs4275987	2	28062956	0.000501434	0.217681	0.0199926	ENSG00000243147
AD	M-HDL-TG	12	rs7601287	2	127881243	1.02431e-10	5.35211e-07	0.0266996	ENSG00000136717
AD	M-HDL-TG	13	rs12475095	2	228570070	0.000534579	0.22476	0.0212675	ENSG00000135917
AD	M-HDL-TG	14	rs13317104	3	119864770	0.000750082	0.263578	0.0287267	ENSG00000082701
AD	M-HDL-TG	15	rs7651511	3	141231932	0.000750459	0.263638	0.0287388	ENSG00000155903
AD	M-HDL-TG	16	rs544488	3	170408206	0.00111826	0.313081	0.0406037	ENSG00000163584
AD	M-HDL-TG	17	rs3796621	4	982852	0.000162934	0.113238	0.00704108	ENSG00000127415
AD	M-HDL-TG	18	rs78139882	4	3287361	0.000830818	0.275851	0.0499452	ENSG00000159788
AD	M-HDL-TG	19	rs112675878	4	18027696	0.000656352	0.247765	0.0255175	ENSG00000163257
AD	M-HDL-TG	20	rs61374938	4	39667611	0.00100946	0.299705	0.0490649	ENSG00000078140
AD	M-HDL-TG	21	rs62316985	4	69412439	0.00066812	0.24987	0.0259448	ENSG00000196620
AD	M-HDL-TG	22	rs141230954	4	69543264	0.000416381	0.198328	0.016938	ENSG00000196620
AD	M-HDL-TG	23	rs143296029	4	87401067	9.27348e-05	0.0764961	0.00413606	ENSG00000109339
AD	M-HDL-TG	24	rs4533725	4	88200807	0.00091466	0.287586	0.0341764	ENSG00000170509
AD	M-HDL-TG	25	rs62380760	5	140984454	5.03183e-05	0.0481544	0.00229901	ENSG00000178913
AD	M-HDL-TG	26	rs9381024	6	40984262	0.000161079	0.112354	0.00992451	ENSG00000124602
AD	M-HDL-TG	27	rs36134785	7	309878	0.000510164	0.21959	0.0203364	ENSG00000248767
AD	M-HDL-TG	28	rs10227207	7	23602976	0.000885476	0.283628	0.045167	ENSG00000164548
AD	M-HDL-TG	29	rs55704418	7	26003157	0.000290704	0.162562	0.0121715	ENSG00000050344
AD	M-HDL-TG	30	rs35061193	7	100178177	0.000740939	0.262126	0.0284319	ENSG00000106330
AD	M-HDL-TG	31	rs1986346	8	8426753	0.000922312	0.288603	0.0344168	ENSG00000147324
AD	M-HDL-TG	32	rs6986685	8	9233771	0.000859606	0.280009	0.0323844	ENSG00000175806
AD	M-HDL-TG	32	rs12550674	8	9733499	0.000150326	0.107415	0.00653311	ENSG00000175806
AD	M-HDL-TG	32	rs7812865	8	10785535	0.00104256	0.303921	0.0381878	ENSG00000171044
AD	M-HDL-TG	33	rs62490931	8	11442990	0.000354605	0.182009	0.0146413	ENSG00000079459
AD	M-HDL-TG	34	rs13262227	8	18214059	0.00124613	0.327229	0.0443352	ENSG00000156006
AD	M-HDL-TG	35	rs10103104	8	29410200	0.000714176	0.257767	0.0287993	ENSG00000104660
AD	M-HDL-TG	36	rs6987752	8	95966531	0.000887837	0.283953	0.037998	ENSG00000156170
AD	M-HDL-TG	37	rs7828742	8	116960729	0.000503968	0.218239	0.020093	ENSG00000104447
AD	M-HDL-TG	38	rs34604874	8	126487857	0.000510258	0.21961	0.0203401	ENSG00000173334
AD	M-HDL-TG	39	rs1551402	8	126532529	8.80624e-05	0.0736639	0.00435314	ENSG00000173334
AD	M-HDL-TG	40	rs11265918	9	92103535	0.000129401	0.0969606	0.0123174	ENSG00000187764
AD	M-HDL-TG	41	rs13285112	9	107636707	0.000922595	0.288641	0.0344257	ENSG00000165029
AD	M-HDL-TG	42	rs943122	10	6184909	0.00135422	0.338842	0.047675	ENSG00000134460
AD	M-HDL-TG	43	rs12413951	10	11614269	0.00013412	0.099459	0.031769	ENSG00000148429
AD	M-HDL-TG	44	rs11597500	10	113449538	0.00105959	0.306038	0.0480862
AD	M-HDL-TG	45	rs605765	11	30217503	0.000908615	0.286777	0.0339849	ENSG00000152219
AD	M-HDL-TG	46	rs12805422	11	45839889	7.64441e-05	0.0662205	0.00343561	ENSG00000121671
AD	M-HDL-TG	47	rs35677603	11	47268310	2.20156e-06	0.00352326	0.000111114	ENSG00000149179
AD	M-HDL-TG	47	rs11039436	11	47888036	7.26284e-06	0.00989924	0.0260452	ENSG00000149177
AD	M-HDL-TG	48	rs7945487	11	60090379	8.88425e-12	5.22069e-07	0.0472749	ENSG00000166926
AD	M-HDL-TG	49	rs1263164	11	116675291	0.00024362	0.146165	0.0102904	ENSG00000149591
AD	M-HDL-TG	50	rs529470	11	117132808	3.43052e-05	0.0356716	0.0015991	ENSG00000110274
AD	M-HDL-TG	51	rs1043011	12	56865040	8.57963e-05	0.0722357	0.00562717	ENSG00000176422
AD	M-HDL-TG	52	rs184370	12	69702333	0.00109555	0.310399	0.0491542	ENSG00000090382
AD	M-HDL-TG	53	rs56347714	12	107196993	0.000217183	0.136215	0.00926354
AD	M-HDL-TG	54	rs113740515	12	123199410	0.000241385	0.145366	0.010208	ENSG00000255398
AD	M-HDL-TG	55	rs1980251	12	123744955	0.00130681	0.333821	0.0462155	ENSG00000051825
AD	M-HDL-TG	56	rs9570416	13	61593886	0.000891897	0.28451	0.0376326	ENSG00000280165
AD	M-HDL-TG	57	rs55833875	14	23541441	0.000182143	0.121837	0.0368498	ENSG00000092068
AD	M-HDL-TG	58	rs113053299	14	60558679	0.000441213	0.204358	0.0178895	ENSG00000100612
AD	M-HDL-TG	59	rs943665	14	93014989	0.000540309	0.225939	0.0214798	ENSG00000100599
AD	M-HDL-TG	60	rs8035209	15	58492833	0.000965969	0.294249	0.0357518	ENSG00000103569
AD	M-HDL-TG	61	rs1601933	15	58671559	0.00111164	0.312305	0.0403989	ENSG00000166035
AD	M-HDL-TG	62	rs118078695	15	58686409	0.00128879	0.331866	0.0456471	ENSG00000128918
AD	M-HDL-TG	63	rs67688669	15	58860565	0.000151067	0.107759	0.00656177	ENSG00000166035
AD	M-HDL-TG	63	rs34817930	15	59246708	0.000916455	0.287826	0.0342329	ENSG00000157450
AD	M-HDL-TG	64	rs6497753	16	24710690	0.000228257	0.140522	0.00970807	ENSG00000090905
AD	M-HDL-TG	65	rs12444108	16	30027694	0.00024362	0.146165	0.0102904	ENSG00000169592
AD	M-HDL-TG	66	rs11648622	16	72193036	0.000737075	0.261506	0.0283061	ENSG00000257017
AD	M-HDL-TG	67	rs9912287	17	1630992	7.00171e-07	0.00122753	3.69383e-05	ENSG00000167716
AD	M-HDL-TG	68	rs11657401	17	12762029	0.000466998	0.210271	0.047227	ENSG00000006740
AD	M-HDL-TG	69	rs59304093	17	17875407	0.00058965	0.235603	0.0232203	ENSG00000175662
AD	M-HDL-TG	70	rs2854322	17	29699416	0.000952737	0.292565	0.0353537	ENSG00000131242
AD	M-HDL-TG	71	rs5848	17	42430244	4.89311e-06	0.00703417	0.0477918	ENSG00000030582
AD	M-HDL-TG	72	rs7225787	17	47428573	3.07001e-07	0.000753577	3.01954e-05	ENSG00000173868
AD	M-HDL-TG	73	rs17660772	18	4338894	0.000856962	0.279633	0.0498286	ENSG00000170579
AD	M-HDL-TG	74	rs8088451	18	47272034	0.00111826	0.313081	0.0406037	ENSG00000167315
AD	M-HDL-TG	75	rs11664327	18	57739623	0.0003446	0.179128	0.0142556	ENSG00000166603
AD	M-HDL-TG	76	rs12151021	19	1050874	6.39388e-13	5.22069e-07	0.000281992	ENSG00000180448
AD	M-HDL-TG	76	rs34912310	19	1084845	1.89203e-06	0.00306574	0.0336186	ENSG00000180448
AD	M-HDL-TG	77	rs74178461	19	4964248	0.00109365	0.310173	0.0398367	ENSG00000205784
AD	M-HDL-TG	78	rs7247037	19	33334693	0.000440463	0.204181	0.0178616	ENSG00000105186
AD	M-HDL-TG	79	rs74747585	19	45039971	2.26232e-07	0.000655132	1.26374e-05	ENSG00000273777
AD	M-HDL-TG	79	rs75161053	19	45048858	2.03788e-06	0.00327507	0.0323446	ENSG00000273777
AD	M-HDL-TG	79	rs1727753	19	45058204	1.61516e-07	0.000512647	1.02751e-05	ENSG00000167384
AD	M-HDL-TG	79	rs62119263	19	45125197	3.13614e-10	1.51777e-06	1.27976e-07	ENSG00000186567
AD	M-HDL-TG	79	rs112027066	19	45129089	9.64278e-15	5.22069e-07	0.00200656	ENSG00000216588
AD	M-HDL-TG	79	rs12977255	19	45134422	2.04495e-12	5.22069e-07	7.93551e-09	ENSG00000073008
AD	M-HDL-TG	79	rs2919845	19	45181228	2.20371e-18	5.22069e-07	0.000502945	ENSG00000186567
AD	M-HDL-TG	79	rs8104660	19	45191509	3.979e-11	5.22069e-07	7.93551e-09	ENSG00000073008
AD	M-HDL-TG	79	rs76218096	19	45195366	0.000448525	0.206069	0.0190954	ENSG00000069399
AD	M-HDL-TG	79	rs151330717	19	45196964	5.57058e-12	5.22069e-07	7.93551e-09	ENSG00000069399
AD	M-HDL-TG	79	rs111278137	19	45215081	5.13387e-10	2.40639e-06	1.86142e-05	ENSG00000187244
AD	M-HDL-TG	79	rs11881756	19	45220896	1.56746e-17	5.22069e-07	7.93551e-09	ENSG00000130202
AD	M-HDL-TG	79	rs2965109	19	45225345	2.2831e-29	5.22069e-07	7.93551e-09	ENSG00000186567
AD	M-HDL-TG	79	rs74607435	19	45235700	2.51653e-10	1.23835e-06	0.00202826	ENSG00000069399
AD	M-HDL-TG	79	rs8103315	19	45254168	9.59438e-86	5.22069e-07	7.93551e-09	ENSG00000069399
AD	M-HDL-TG	79	rs113330691	19	45295886	1.27201e-17	5.22069e-07	7.93551e-09	ENSG00000142273
AD	M-HDL-TG	79	rs1135062	19	45322744	4.48089e-12	5.22069e-07	7.93551e-09	ENSG00000187244
AD	M-HDL-TG	79	rs28399658	19	45322891	5.97169e-13	5.22069e-07	0.000263367	ENSG00000187244
AD	M-HDL-TG	79	rs8113311	19	45325738	1.00362e-45	5.22069e-07	7.93551e-09	ENSG00000130202
AD	M-HDL-TG	79	rs147711004	19	45337918	1.62266e-286	5.22069e-07	7.93551e-09	ENSG00000130202
AD	M-HDL-TG	79	rs4452060	19	45347911	1.13953e-56	5.22069e-07	7.93551e-09	ENSG00000130202
AD	M-HDL-TG	79	rs365653	19	45361646	3.80191e-49	5.22069e-07	7.93551e-09	ENSG00000130202
AD	M-HDL-TG	79	rs12978931	19	45363700	2.31482e-23	5.22069e-07	7.93551e-09	ENSG00000130202
AD	M-HDL-TG	79	rs11083749	19	45384105	6.58907e-11	5.22069e-07	7.93551e-09	ENSG00000130202
AD	M-HDL-TG	79	rs283810	19	45388241	1.32837e-41	5.22069e-07	7.93551e-09	ENSG00000130202
AD	M-HDL-TG	79	rs1160984	19	45403924	2.97996e-33	5.22069e-07	3.69353e-08	ENSG00000130202
AD	M-HDL-TG	79	rs138235833	19	45415285	8.9001e-17	5.22069e-07	7.93551e-09	ENSG00000130202
AD	M-HDL-TG	79	rs144311893	19	45423944	7.48946e-30	5.22069e-07	7.93551e-09	ENSG00000130203
AD	M-HDL-TG	79	rs157592	19	45424514	3.4367e-273	5.22069e-07	7.93551e-09	ENSG00000130203
AD	M-HDL-TG	79	rs139136389	19	45427136	4.06511e-08	0.000138632	0.0405339	ENSG00000130202
AD	M-HDL-TG	79	rs8106813	19	45431658	1.53566e-35	5.22069e-07	7.93551e-09	ENSG00000130203
AD	M-HDL-TG	79	rs4263041	19	45438643	4.50409e-07	0.000883498	2.42711e-05	ENSG00000130202
AD	M-HDL-TG	79	rs118004808	19	45439498	6.09606e-08	0.000204192	0.0209217	ENSG00000130202
AD	M-HDL-TG	79	rs59859410	19	45443504	4.12609e-30	5.22069e-07	7.93551e-09	ENSG00000104853
AD	M-HDL-TG	79	rs12721109	19	45447221	5.20957e-22	5.22069e-07	7.93551e-09	ENSG00000130203
AD	M-HDL-TG	79	rs117316645	19	45458212	1.83559e-24	5.22069e-07	3.43231e-05	ENSG00000104853
AD	M-HDL-TG	79	rs145639166	19	45469129	2.11577e-13	5.22069e-07	0.0420588	ENSG00000130203
AD	M-HDL-TG	79	rs204480	19	45477111	1.15339e-06	0.00194511	5.95449e-05	ENSG00000130203
AD	M-HDL-TG	79	rs874743	19	45513236	5.72482e-12	5.22069e-07	7.93551e-09	ENSG00000007047
AD	M-HDL-TG	79	rs7247707	19	45514550	1.00529e-10	5.24957e-07	0.0326686	ENSG00000224916
AD	M-HDL-TG	79	rs142380271	19	45525038	2.30369e-10	1.1468e-06	0.00229668	ENSG00000104856
AD	M-HDL-TG	79	rs35057129	19	45535310	9.27498e-14	5.22069e-07	0.00566075	ENSG00000104856
AD	M-HDL-TG	79	rs34815370	19	45547274	1.97607e-08	6.99333e-05	1.21066e-06	ENSG00000104859
AD	M-HDL-TG	79	rs74800719	19	45564723	3.79571e-16	5.22069e-07	0.00272052	ENSG00000104859
AD	M-HDL-TG	79	rs201269048	19	45574113	9.56134e-10	4.26959e-06	6.58967e-08	ENSG00000104853
AD	M-HDL-TG	79	rs10426398	19	45591344	4.85147e-09	1.89802e-05	3.09364e-07	ENSG00000142252
AD	M-HDL-TG	79	rs76971643	19	45673122	7.93792e-05	0.0679823	0.00454216	ENSG00000007255
AD	M-HDL-TG	79	rs12460985	19	45690889	1.82309e-05	0.0215003	0.000866913	ENSG00000179846
AD	M-HDL-TG	79	rs62118471	19	45691049	5.16909e-06	0.00737855	0.000253735	ENSG00000142252
AD	M-HDL-TG	80	rs12977719	19	45694106	0.000573574	0.232546	0.0226698
AD	M-HDL-TG	80	rs620807	19	45706952	1.53904e-15	5.22069e-07	8.25754e-05	ENSG00000007047
AD	M-HDL-TG	80	rs8112710	19	45714583	4.25693e-16	5.22069e-07	0.00125263	ENSG00000283632
AD	M-HDL-TG	81	rs56158216	19	45767997	5.53852e-05	0.0520096	0.00253381	ENSG00000104879
AD	M-HDL-TG	81	rs148006250	19	45815733	0.000359655	0.183432	0.0148319	ENSG00000104879
AD	M-HDL-TG	81	rs1133190	19	45818835	5.47252e-05	0.0515279	0.0104399	ENSG00000104879
AD	M-HDL-TG	81	rs6509208	19	45824218	7.07261e-16	5.22069e-07	7.93551e-09	ENSG00000104879
AD	M-HDL-TG	81	rs10402243	19	45967840	1.15167e-05	0.0146783	0.00161265	ENSG00000012061
AD	M-HDL-TG	81	rs4380143	19	46170465	3.68141e-05	0.0377165	0.00576895	ENSG00000010310
AD	M-HDL-TG	82	rs10403723	19	46191828	2.41003e-05	0.0269188	0.00113398	ENSG00000104936
AD	M-HDL-TG	83	rs479486	19	49229323	8.37026e-06	0.0111695	0.000406101	ENSG00000176909
AD	M-HDL-TG	84	rs10419309	19	52138563	0.000968805	0.294607	0.0358364	ENSG00000254415
AD	M-HDL-TG	85	rs6020101	20	48495761	0.000114608	0.0891642	0.00686969	ENSG00000197818
AD	M-HDL-TG	86	rs11697330	20	48662582	0.00108514	0.309152	0.0395673	ENSG00000124216
AD	M-HDL-TG	87	rs138665726	22	21917859	0.000661718	0.24873	0.0257133	ENSG00000185651
AD	M-LDL-TG	1	rs140527149	1	15908132	0.000342356	0.178955	0.0214388	ENSG00000132906
AD	M-LDL-TG	2	rs11799354	1	16162472	0.000794118	0.27088	0.0446189	ENSG00000065526
AD	M-LDL-TG	3	rs3134615	1	40362066	6.89081e-06	0.00949037	0.00135627	ENSG00000084072
AD	M-LDL-TG	4	rs471705	1	55521242	2.92053e-06	0.00453031	0.000335425	ENSG00000169174
AD	M-LDL-TG	5	rs12750160	1	55674000	0.000781291	0.268952	0.0440601	ENSG00000162402
AD	M-LDL-TG	6	rs11580393	1	150077330	0.000464185	0.210158	0.0281947	ENSG00000143412
AD	M-LDL-TG	7	rs4233366	1	161159147	2.44421e-06	0.00386695	0.00280272	ENSG00000158859
AD	M-LDL-TG	8	rs4282830	1	222911960	9.80831e-05	0.0797151	0.0353594	ENSG00000154305
AD	M-LDL-TG	9	rs4275987	2	28062956	0.000501434	0.218203	0.0300685	ENSG00000243147
AD	M-LDL-TG	10	rs115654617	2	203893999	0.000330859	0.175513	0.0207522	ENSG00000144426
AD	M-LDL-TG	11	rs13070544	3	15991461	0.000497304	0.217338	0.042251	ENSG00000206560
AD	M-LDL-TG	12	rs11706916	3	119862117	0.000848656	0.27897	0.0472913	ENSG00000082701
AD	M-LDL-TG	13	rs3796621	4	982852	0.000162934	0.113518	0.0107002	ENSG00000127415
AD	M-LDL-TG	14	rs12509447	4	2861090	0.000666049	0.250062	0.0385841	ENSG00000109736
AD	M-LDL-TG	15	rs3129309	4	3306990	0.00027559	0.157991	0.0223211	ENSG00000159788
AD	M-LDL-TG	16	rs6845118	4	17939740	0.000426687	0.201383	0.0261524	ENSG00000163257
AD	M-LDL-TG	17	rs62316985	4	69412439	0.00066812	0.25043	0.0386907	ENSG00000196620
AD	M-LDL-TG	18	rs115383346	4	87869217	0.000309841	0.169031	0.0307866	ENSG00000145332
AD	M-LDL-TG	19	rs112389213	4	149104034	2.88474e-05	0.031166	0.0217964	ENSG00000151623
AD	M-LDL-TG	20	rs62380760	5	140984454	5.03183e-05	0.0482318	0.00345832	ENSG00000178913
AD	M-LDL-TG	21	rs415392	5	156546990	5.4506e-07	0.000999955	7.23313e-05	ENSG00000135077
AD	M-LDL-TG	22	rs112540634	6	34623905	7.32987e-05	0.0643597	0.00499894	ENSG00000196821
AD	M-LDL-TG	23	rs220959	6	94970499	0.000341234	0.178624	0.0268638
AD	M-LDL-TG	24	rs1292121	6	111147421	0.000222208	0.13859	0.0182309	ENSG00000197498
AD	M-LDL-TG	25	rs41280968	7	99702947	5.96955e-05	0.0551058	0.0195659	ENSG00000221838
AD	M-LDL-TG	26	rs73154205	7	143084032	0.000764978	0.266455	0.0433361	ENSG00000159840
AD	M-LDL-TG	27	rs12550674	8	9733499	0.000150326	0.107669	0.0284293	ENSG00000175806
AD	M-LDL-TG	28	rs7828742	8	116960729	0.000503968	0.218762	0.0326554	ENSG00000104447
AD	M-LDL-TG	29	rs34604874	8	126487857	0.000510258	0.220136	0.030574	ENSG00000173334
AD	M-LDL-TG	30	rs897149	8	126580618	2.78645e-05	0.0303302	0.00448211	ENSG00000173334
AD	M-LDL-TG	31	rs11784833	8	145063412	0.000106019	0.08445	0.0346343	ENSG00000178685
AD	M-LDL-TG	32	rs11039131	11	47232038	4.03023e-05	0.0404817	0.0325746	ENSG00000149179
AD	M-LDL-TG	33	rs11039482	11	48009074	0.000219416	0.137491	0.0275436	ENSG00000149177
AD	M-LDL-TG	33	rs2865908	11	49009877	0.000161728	0.112942	0.0106861	ENSG00000220948
AD	M-LDL-TG	34	rs11603352	11	60097593	1.09382e-11	5.21226e-07	0.00502531	ENSG00000166926
AD	M-LDL-TG	35	rs11231606	11	63614221	0.000354885	0.182578	0.0273782	ENSG00000072518
AD	M-LDL-TG	36	rs34565850	11	85836356	2.1585e-08	7.59437e-05	0.024793	ENSG00000073921
AD	M-LDL-TG	37	rs1263164	11	116675291	0.00024362	0.146592	0.0156222	ENSG00000149591
AD	M-LDL-TG	38	rs529470	11	117132808	3.43052e-05	0.0357405	0.00239687	ENSG00000110274
AD	M-LDL-TG	39	rs735665	11	123361397	0.000211323	0.134222	0.0314718	ENSG00000023171
AD	M-LDL-TG	40	rs2657878	12	56866962	1.82218e-05	0.0215533	0.00129466	ENSG00000176422
AD	M-LDL-TG	41	rs56347714	12	107196993	0.000217183	0.136601	0.0140702
AD	M-LDL-TG	42	rs113740515	12	123199410	0.000241385	0.14579	0.0193898	ENSG00000255398
AD	M-LDL-TG	43	rs7305511	12	123498253	0.000185486	0.123568	0.0265229	ENSG00000051825
AD	M-LDL-TG	44	rs6575255	14	92911593	0.000134305	0.0997739	0.0132635	ENSG00000140090
AD	M-LDL-TG	45	rs943665	14	93014989	0.000540309	0.226475	0.0331952	ENSG00000100599
AD	M-LDL-TG	46	rs8029301	15	59121836	6.56254e-05	0.0591767	0.00448537	ENSG00000157450
AD	M-LDL-TG	47	rs879620	16	4015729	0.000579966	0.234321	0.0428697	ENSG00000162104
AD	M-LDL-TG	48	rs12598856	16	30029548	0.000371068	0.187071	0.0230577	ENSG00000169592
AD	M-LDL-TG	49	rs3751875	16	70869996	0.000819684	0.274739	0.0466955	ENSG00000157423
AD	M-LDL-TG	50	rs4788454	16	72037206	6.08333e-05	0.0558653	0.00416653	ENSG00000257017
AD	M-LDL-TG	51	rs250133	16	79571322	0.000209277	0.133376	0.0228985	ENSG00000178573
AD	M-LDL-TG	52	rs9912287	17	1630992	7.00171e-07	0.00122863	5.71046e-05	ENSG00000167716
AD	M-LDL-TG	53	rs59304093	17	17875407	0.00058965	0.236155	0.0347647	ENSG00000175662
AD	M-LDL-TG	54	rs11657989	17	29395746	1.28694e-05	0.0161256	0.000994291	ENSG00000126860
AD	M-LDL-TG	55	rs161631	17	41058802	0.000483697	0.214448	0.0365065	ENSG00000126581
AD	M-LDL-TG	56	rs886249	17	43946291	6.83567e-07	0.00120192	0.012774	ENSG00000186868
AD	M-LDL-TG	57	rs11868058	17	45640405	0.00054106	0.226629	0.0322726	ENSG00000141279
AD	M-LDL-TG	58	rs28483960	17	47432879	2.48169e-07	0.000691178	2.09554e-05	ENSG00000167083
AD	M-LDL-TG	59	rs11655709	17	56400617	0.000360871	0.184263	0.0473057	ENSG00000005379
AD	M-LDL-TG	60	rs11664327	18	57739623	0.0003446	0.179613	0.0215701	ENSG00000166603
AD	M-LDL-TG	61	rs12151021	19	1050874	6.39388e-13	5.21226e-07	0.000471038	ENSG00000180448
AD	M-LDL-TG	62	rs12975323	19	1941773	0.000751496	0.26435	0.0427259
AD	M-LDL-TG	63	rs142238940	19	10816703	0.00050134	0.218183	0.030674	ENSG00000129353
AD	M-LDL-TG	64	rs12611153	19	11230332	0.000301624	0.166498	0.0190612	ENSG00000161888
AD	M-LDL-TG	65	rs7257932	19	18527257	2.51544e-05	0.0278632	0.0153912	ENSG00000130511
AD	M-LDL-TG	66	rs7247037	19	33334693	0.000440463	0.204694	0.0269229	ENSG00000105186
AD	M-LDL-TG	67	rs2304234	19	41748753	0.000469343	0.21131	0.0284626	ENSG00000167601
AD	M-LDL-TG	68	rs74260441	19	44492160	3.32657e-05	0.0348487	0.0363749	ENSG00000204920
AD	M-LDL-TG	69	rs714948	19	45165912	4.21352e-42	5.21226e-07	3.65683e-05	ENSG00000186567
AD	M-LDL-TG	69	rs2965160	19	45196135	3.28662e-07	0.00077657	0.0494751	ENSG00000186567
AD	M-LDL-TG	69	rs151330717	19	45196964	5.57058e-12	5.21226e-07	0.0016099	ENSG00000069399
AD	M-LDL-TG	69	rs11881756	19	45220896	1.56746e-17	5.21226e-07	8.36911e-05	ENSG00000130202
AD	M-LDL-TG	69	rs7254776	19	45227742	2.52174e-38	5.21226e-07	0.000741208	ENSG00000069399
AD	M-LDL-TG	69	rs10405071	19	45235892	0.000131899	0.0985074	0.0268796	ENSG00000130202
AD	M-LDL-TG	69	rs2927447	19	45290477	2.42529e-10	1.19894e-06	0.00502775	ENSG00000142273
AD	M-LDL-TG	69	rs140824606	19	45311084	8.8389e-35	5.21226e-07	1.90262e-05	ENSG00000130202
AD	M-LDL-TG	69	rs55840414	19	45343579	8.12451e-33	5.21226e-07	2.79586e-08	ENSG00000130202
AD	M-LDL-TG	69	rs2927472	19	45349369	1.16993e-34	5.21226e-07	0.0165222	ENSG00000130202
AD	M-LDL-TG	69	rs12462573	19	45359706	1.95813e-165	5.21226e-07	1.27564e-06	ENSG00000130202
AD	M-LDL-TG	69	rs365653	19	45361646	3.80191e-49	5.21226e-07	1.00966e-08	ENSG00000130202
AD	M-LDL-TG	69	rs138607350	19	45363820	2.0474e-71	5.21226e-07	4.31797e-05	ENSG00000130202
AD	M-LDL-TG	69	rs41290100	19	45370941	3.93131e-07	0.000827174	3.26737e-05	ENSG00000130202
AD	M-LDL-TG	69	rs406456	19	45382717	6.14822e-94	5.21226e-07	1.00966e-08	ENSG00000130202
AD	M-LDL-TG	69	rs144261139	19	45385356	7.29392e-99	5.21226e-07	1.00966e-08	ENSG00000130202
AD	M-LDL-TG	69	rs283811	19	45388500	7.97739e-53	5.21226e-07	1.00966e-08	ENSG00000130204
AD	M-LDL-TG	69	rs1160984	19	45403924	2.97996e-33	5.21226e-07	1.00966e-08	ENSG00000130202
AD	M-LDL-TG	69	rs405697	19	45404691	7.66658e-113	5.21226e-07	1.00966e-08	ENSG00000130202
AD	M-LDL-TG	69	rs769446	19	45408628	2.12236e-16	5.21226e-07	0.000104219	ENSG00000104853
AD	M-LDL-TG	69	rs72654472	19	45414392	1.0925e-10	5.69565e-07	0.0055453	ENSG00000104853
AD	M-LDL-TG	69	rs138235833	19	45415285	8.9001e-17	5.21226e-07	3.10204e-07	ENSG00000130202
AD	M-LDL-TG	69	rs73033507	19	45431403	1.6889e-15	5.21226e-07	8.45405e-05	ENSG00000130202
AD	M-LDL-TG	69	rs8106813	19	45431658	1.53566e-35	5.21226e-07	1.00966e-08	ENSG00000130203
AD	M-LDL-TG	70	rs28795074	19	45436657	1.84324e-07	0.000569138	0.000683832	ENSG00000104853
AD	M-LDL-TG	71	rs71352241	19	45443934	4.28371e-08	0.00014534	5.71947e-06	ENSG00000104853
AD	M-LDL-TG	71	rs79429216	19	45445517	5.70331e-19	5.21226e-07	1.00966e-08	ENSG00000104853
AD	M-LDL-TG	71	rs12721111	19	45446271	4.66829e-16	5.21226e-07	0.0311946	ENSG00000104853
AD	M-LDL-TG	71	rs12721109	19	45447221	5.20957e-22	5.21226e-07	1.00125e-06	ENSG00000130203
AD	M-LDL-TG	71	rs138692741	19	45467132	2.83625e-07	0.000732735	0.0108523	ENSG00000130203
AD	M-LDL-TG	71	rs117198034	19	45469902	1.5566e-06	0.00255891	0.0249818	ENSG00000130203
AD	M-LDL-TG	74	rs112481437	19	45549135	3.31042e-30	5.21226e-07	0.000123658	ENSG00000130203
AD	M-LDL-TG	74	rs78620885	19	45591084	3.53735e-06	0.00534963	0.000266138	ENSG00000142252
AD	M-LDL-TG	75	rs75918199	19	45591859	8.37836e-17	5.21226e-07	0.00212626	ENSG00000007255
AD	M-LDL-TG	75	rs12462040	19	45612226	2.53002e-31	5.21226e-07	0.000515178	ENSG00000179846
AD	M-LDL-TG	76	rs116958755	19	45690282	6.91564e-21	5.21226e-07	0.00707726	ENSG00000007047
AD	M-LDL-TG	77	rs8112710	19	45714583	4.25693e-16	5.21226e-07	0.0106397	ENSG00000283632
AD	M-LDL-TG	78	rs344818	19	45823663	1.48174e-17	5.21226e-07	0.0142728	ENSG00000104879
AD	M-LDL-TG	79	rs10403723	19	46191828	2.41003e-05	0.0269828	0.035827	ENSG00000104936
AD	M-LDL-TG	80	rs479486	19	49229323	8.37026e-06	0.0112016	0.000607583	ENSG00000176909
AD	M-LDL-TG	81	rs2281222	20	48488494	0.000110913	0.0872847	0.00921512	ENSG00000197818
AD	M-LDL-TG	82	rs9977672	21	40463283	0.000173696	0.118477	0.0186222	ENSG00000157557
AD	M-LDL-TG	83	rs11701047	21	40755041	0.000281093	0.159854	0.0224193	ENSG00000182093
AD	M-LDL-TG	84	rs10854656	22	34973970	0.000524248	0.223132	0.0413176	ENSG00000175329
AD	M-VLDL-TG	1	rs140527149	1	15908132	0.000342356	0.179022	0.0188736	ENSG00000132906
AD	M-VLDL-TG	2	rs61781290	1	40393160	0.000105004	0.0840146	0.0114427	ENSG00000084072
AD	M-VLDL-TG	3	rs112524162	1	40576715	5.16739e-05	0.0493936	0.00510214	ENSG00000131238
AD	M-VLDL-TG	4	rs693668	1	55521109	1.29957e-05	0.0162744	0.00271246	ENSG00000169174
AD	M-VLDL-TG	5	rs11580393	1	150077330	0.000464185	0.210276	0.0248797	ENSG00000143412
AD	M-VLDL-TG	6	rs17366417	1	163844578	0.000527253	0.223893	0.0368404
AD	M-VLDL-TG	7	rs6427868	1	200929482	0.000210114	0.133807	0.0267094	ENSG00000163362
AD	M-VLDL-TG	8	rs4275987	2	28062956	0.000501434	0.218335	0.0263916	ENSG00000243147
AD	M-VLDL-TG	9	rs35103166	2	127882182	2.82605e-15	5.20378e-07	0.015628	ENSG00000136717
AD	M-VLDL-TG	10	rs13070544	3	15991461	0.000497304	0.217469	0.0302497	ENSG00000206560
AD	M-VLDL-TG	11	rs13317104	3	119864770	0.000750082	0.264225	0.0455338	ENSG00000082701
AD	M-VLDL-TG	12	rs3796621	4	982852	0.000162934	0.113646	0.00959502	ENSG00000127415
AD	M-VLDL-TG	13	rs12509447	4	2861090	0.000666049	0.250171	0.033973	ENSG00000109736
AD	M-VLDL-TG	14	rs3129309	4	3306990	0.00027559	0.158046	0.0155291	ENSG00000159788
AD	M-VLDL-TG	15	rs6845118	4	17939740	0.000426687	0.201485	0.0229693	ENSG00000163257
AD	M-VLDL-TG	16	rs115383346	4	87869217	0.000309841	0.169087	0.0238788	ENSG00000145332
AD	M-VLDL-TG	17	rs4533725	4	88200807	0.00091466	0.288176	0.0446947	ENSG00000170509
AD	M-VLDL-TG	18	rs10447218	5	140095559	0.000979202	0.296477	0.0472365	ENSG00000120314
AD	M-VLDL-TG	19	rs62380760	5	140984454	5.03183e-05	0.0483211	0.00320304	ENSG00000178913
AD	M-VLDL-TG	20	rs7730175	5	156519560	2.91177e-08	0.000100289	2.15216e-05	ENSG00000135077
AD	M-VLDL-TG	21	rs11753760	6	166303031	0.00091551	0.288289	0.0447293	ENSG00000112541
AD	M-VLDL-TG	22	rs36134785	7	309878	0.000510164	0.220245	0.0284851	ENSG00000248767
AD	M-VLDL-TG	23	rs12699338	7	12285140	0.000405703	0.196223	0.0288271	ENSG00000106460
AD	M-VLDL-TG	24	rs62467091	7	23599023	0.000823458	0.275388	0.0407789	ENSG00000164548
AD	M-VLDL-TG	25	rs55704418	7	26003157	0.000290704	0.163078	0.0162908	ENSG00000050344
AD	M-VLDL-TG	26	rs10264306	7	28239466	1.51272e-05	0.0184749	0.00100958	ENSG00000153814
AD	M-VLDL-TG	27	rs10276619	7	50313352	0.000124129	0.0945251	0.0149129	ENSG00000185811
AD	M-VLDL-TG	28	rs7457479	7	66493985	0.00100284	0.299406	0.0481463	ENSG00000198874
AD	M-VLDL-TG	29	rs221773	7	100299458	8.40465e-05	0.0713816	0.0420742	ENSG00000146839
AD	M-VLDL-TG	30	rs143512434	7	106737944	0.000377056	0.188767	0.0346543	ENSG00000005249
AD	M-VLDL-TG	31	rs1986346	8	8426753	0.000922312	0.28919	0.0450052	ENSG00000147324
AD	M-VLDL-TG	32	rs6986685	8	9233771	0.000859606	0.280618	0.0423805	ENSG00000175806
AD	M-VLDL-TG	32	rs12550674	8	9733499	0.000150326	0.10781	0.0089228	ENSG00000175806
AD	M-VLDL-TG	32	rs7812865	8	10785535	0.00104256	0.304478	0.0498781	ENSG00000171044
AD	M-VLDL-TG	33	rs78089617	8	97979814	0.00064694	0.246728	0.0424141	ENSG00000104324
AD	M-VLDL-TG	34	rs231144	8	116416131	4.54217e-05	0.0447256	0.00756667	ENSG00000104447
AD	M-VLDL-TG	35	rs34604874	8	126487857	0.000510258	0.220266	0.0268397	ENSG00000173334
AD	M-VLDL-TG	36	rs897149	8	126580618	2.78645e-05	0.0303677	0.00224554	ENSG00000173334
AD	M-VLDL-TG	37	rs10809613	9	11842434	0.000308347	0.168631	0.0305132
AD	M-VLDL-TG	38	rs55774201	9	82230565	0.000270274	0.156211	0.0152513	ENSG00000106829
AD	M-VLDL-TG	39	rs4129681	9	92081005	0.000119321	0.0920438	0.0498365	ENSG00000187764
AD	M-VLDL-TG	40	rs10991409	9	107679141	0.000618899	0.241634	0.0396146	ENSG00000165029
AD	M-VLDL-TG	41	rs10823259	10	70544719	0.000520586	0.222484	0.0480746	ENSG00000198954
AD	M-VLDL-TG	42	rs605765	11	30217503	0.000908615	0.287369	0.0444474	ENSG00000152219
AD	M-VLDL-TG	43	rs11038673	11	45846619	8.28863e-05	0.0706165	0.0305517	ENSG00000121653
AD	M-VLDL-TG	44	rs11039131	11	47232038	4.03023e-05	0.0405513	0.00490319	ENSG00000149179
AD	M-VLDL-TG	45	rs2865908	11	49009877	0.000161728	0.113072	0.0140199	ENSG00000220948
AD	M-VLDL-TG	46	rs1263164	11	116675291	0.00024362	0.146653	0.0138498	ENSG00000149591
AD	M-VLDL-TG	47	rs529470	11	117132808	3.43052e-05	0.0357962	0.00223335	ENSG00000110274
AD	M-VLDL-TG	48	rs2657878	12	56866962	1.82218e-05	0.0215651	0.00273121	ENSG00000176422
AD	M-VLDL-TG	49	rs56347714	12	107196993	0.000217183	0.13668	0.0125103
AD	M-VLDL-TG	50	rs61954383	12	122777467	0.000300317	0.166144	0.0167549	ENSG00000184047
AD	M-VLDL-TG	51	rs113740515	12	123199410	0.000241385	0.145852	0.0137423	ENSG00000255398
AD	M-VLDL-TG	52	rs1790134	12	123697898	0.000166551	0.115345	0.00980382	ENSG00000051825
AD	M-VLDL-TG	53	rs4765627	12	125338891	0.000945177	0.292172	0.0459181	ENSG00000073060
AD	M-VLDL-TG	54	rs76278827	14	55908007	0.000563235	0.231201	0.0378439	ENSG00000126777
AD	M-VLDL-TG	55	rs6575255	14	92911593	0.000134305	0.0999329	0.013058	ENSG00000140090
AD	M-VLDL-TG	56	rs943665	14	93014989	0.000540309	0.226601	0.0283098	ENSG00000100599
AD	M-VLDL-TG	57	rs56230030	15	42148800	0.00102553	0.302328	0.0491441	ENSG00000243708
AD	M-VLDL-TG	58	rs261291	15	58680178	7.25836e-06	0.00992021	0.000495751	ENSG00000128918
AD	M-VLDL-TG	59	rs4344683	15	64416621	0.000236915	0.14423	0.0135243	ENSG00000028528
AD	M-VLDL-TG	60	rs9939774	16	30068354	3.81834e-05	0.0389097	0.00246943	ENSG00000169592
AD	M-VLDL-TG	61	rs2288005	16	31227908	0.000911826	0.287798	0.044579	ENSG00000140678
AD	M-VLDL-TG	62	rs8062895	16	72048632	0.000194404	0.127307	0.0162121	ENSG00000257017
AD	M-VLDL-TG	63	rs250133	16	79571322	0.000209277	0.133461	0.0282007	ENSG00000178573
AD	M-VLDL-TG	64	rs9912287	17	1630992	7.00171e-07	0.0012278	5.39611e-05	ENSG00000167716
AD	M-VLDL-TG	65	rs17203281	17	7099811	0.000959353	0.293984	0.0476758	ENSG00000072778
AD	M-VLDL-TG	66	rs59304093	17	17875407	0.00058965	0.236274	0.0404118	ENSG00000175662
AD	M-VLDL-TG	67	rs2854322	17	29699416	0.000952737	0.293141	0.0462151	ENSG00000131242
AD	M-VLDL-TG	68	rs886249	17	43946291	6.83567e-07	0.0012011	0.0399561	ENSG00000186868
AD	M-VLDL-TG	69	rs11868058	17	45640405	0.00054106	0.226754	0.0283455	ENSG00000141279
AD	M-VLDL-TG	70	rs7225787	17	47428573	3.07001e-07	0.000755573	2.46029e-05	ENSG00000173868
AD	M-VLDL-TG	71	rs113636322	17	48397787	0.000563705	0.231293	0.0490463	ENSG00000006282
AD	M-VLDL-TG	72	rs11656697	17	64121890	0.00101986	0.301603	0.0488967	ENSG00000154229
AD	M-VLDL-TG	73	rs11664327	18	57739623	0.0003446	0.179682	0.0189873	ENSG00000166603
AD	M-VLDL-TG	74	rs12151021	19	1050874	6.39388e-13	5.20378e-07	0.00177319	ENSG00000180448
AD	M-VLDL-TG	75	rs2304234	19	41748753	0.000469343	0.211429	0.0379531	ENSG00000167601
AD	M-VLDL-TG	76	rs74260441	19	44492160	3.32657e-05	0.0349018	0.0456498	ENSG00000204920
AD	M-VLDL-TG	77	rs144351616	19	44646025	0.000127458	0.0962753	0.0266325	ENSG00000267680
AD	M-VLDL-TG	78	rs714948	19	45165912	4.21352e-42	5.20378e-07	0.0331444	ENSG00000186567
AD	M-VLDL-TG	79	rs151330717	19	45196964	5.57058e-12	5.20378e-07	0.0442099	ENSG00000069399
AD	M-VLDL-TG	79	rs11881756	19	45220896	1.56746e-17	5.20378e-07	0.00477676	ENSG00000130202
AD	M-VLDL-TG	79	rs10405071	19	45235892	0.000131899	0.0986693	0.00791076	ENSG00000130202
AD	M-VLDL-TG	79	rs2927447	19	45290477	2.42529e-10	1.1977e-06	0.000697321	ENSG00000142273
AD	M-VLDL-TG	79	rs28399607	19	45314324	7.10268e-09	2.67377e-05	0.000297727	ENSG00000187244
AD	M-VLDL-TG	79	rs78986976	19	45329438	3.63536e-14	5.20378e-07	0.000839757	ENSG00000130202
AD	M-VLDL-TG	79	rs34374273	19	45338895	1.42711e-15	5.20378e-07	0.00327722	ENSG00000130202
AD	M-VLDL-TG	79	rs12462573	19	45359706	1.95813e-165	5.20378e-07	0.00311114	ENSG00000130202
AD	M-VLDL-TG	79	rs365653	19	45361646	3.80191e-49	5.20378e-07	1.00679e-08	ENSG00000130202
AD	M-VLDL-TG	79	rs138607350	19	45363820	2.0474e-71	5.20378e-07	0.000397429	ENSG00000130202
AD	M-VLDL-TG	79	rs41290100	19	45370941	3.93131e-07	0.00082638	3.11089e-05	ENSG00000130202
AD	M-VLDL-TG	79	rs393584	19	45377334	1.49621e-29	5.20378e-07	1.00679e-08	ENSG00000130202
AD	M-VLDL-TG	79	rs77196615	19	45380335	0.0004161	0.198863	0.022437	ENSG00000130202
AD	M-VLDL-TG	79	rs116967764	19	45385389	0.000187623	0.12456	0.0259021	ENSG00000130202
AD	M-VLDL-TG	79	rs283811	19	45388500	7.97739e-53	5.20378e-07	1.00679e-08	ENSG00000130204
AD	M-VLDL-TG	79	rs283814	19	45389224	1.07372e-28	5.20378e-07	1.00679e-08	ENSG00000130202
AD	M-VLDL-TG	79	rs117310449	19	45393516	1.68345e-101	5.20378e-07	1.00679e-08	ENSG00000130202
AD	M-VLDL-TG	79	rs73936968	19	45395816	3.09282e-06	0.00474471	0.00673355	ENSG00000130202
AD	M-VLDL-TG	79	rs140684051	19	45399456	0.000734813	0.261792	0.0474183	ENSG00000130203
AD	M-VLDL-TG	79	rs117264457	19	45404432	7.12678e-09	2.68195e-05	6.33159e-07	ENSG00000104853
AD	M-VLDL-TG	79	rs769446	19	45408628	2.12236e-16	5.20378e-07	7.85033e-07	ENSG00000104853
AD	M-VLDL-TG	79	rs405509	19	45408836	2.6174e-205	5.20378e-07	1.00679e-08	ENSG00000130208
AD	M-VLDL-TG	79	rs72654472	19	45414392	1.0925e-10	5.68713e-07	2.49879e-05	ENSG00000104853
AD	M-VLDL-TG	79	rs1064725	19	45422561	1.69879e-19	5.20378e-07	1.00679e-08	ENSG00000130202
AD	M-VLDL-TG	79	rs73033507	19	45431403	1.6889e-15	5.20378e-07	8.26014e-06	ENSG00000130202
AD	M-VLDL-TG	79	rs28795074	19	45436657	1.84324e-07	0.000567473	1.50951e-05	ENSG00000104853
AD	M-VLDL-TG	79	rs7254133	19	45438554	1.52132e-76	5.20378e-07	1.50265e-08	ENSG00000130202
AD	M-VLDL-TG	79	rs118004808	19	45439498	6.09606e-08	0.000202176	0.0144784	ENSG00000130202
AD	M-VLDL-TG	79	rs73045691	19	45440529	6.84317e-35	5.20378e-07	1.00679e-08	ENSG00000104853
AD	M-VLDL-TG	79	rs79429216	19	45445517	5.70331e-19	5.20378e-07	1.00679e-08	ENSG00000104853
AD	M-VLDL-TG	79	rs12721109	19	45447221	5.20957e-22	5.20378e-07	7.6205e-08	ENSG00000130203
AD	M-VLDL-TG	79	rs138692741	19	45467132	2.83625e-07	0.000731468	0.000398505	ENSG00000130203
AD	M-VLDL-TG	79	rs10423543	19	45508272	6.21007e-06	0.00864646	0.00201885	ENSG00000104856
AD	M-VLDL-TG	79	rs34653400	19	45516002	1.36012e-13	5.20378e-07	1.00679e-08	ENSG00000007255
AD	M-VLDL-TG	80	rs1560725	19	45543787	8.47537e-13	5.20378e-07	0.0290015	ENSG00000104859
AD	M-VLDL-TG	81	rs60239918	19	45580372	7.3445e-09	2.75465e-05	0.00208421	ENSG00000104853
AD	M-VLDL-TG	82	rs12462040	19	45612226	2.53002e-31	5.20378e-07	0.00029558	ENSG00000179846
AD	M-VLDL-TG	82	rs116958755	19	45690282	6.91564e-21	5.20378e-07	0.0223066	ENSG00000007047
AD	M-VLDL-TG	82	rs148023052	19	45698590	9.04536e-09	3.33989e-05	0.00122857	ENSG00000007255
AD	M-VLDL-TG	83	rs8112710	19	45714583	4.25693e-16	5.20378e-07	0.00147384	ENSG00000283632
AD	M-VLDL-TG	84	rs77740243	19	45751458	0.000478912	0.213536	0.0254157	ENSG00000104879
AD	M-VLDL-TG	85	rs344818	19	45823663	1.48174e-17	5.20378e-07	0.00390437	ENSG00000104879
AD	M-VLDL-TG	85	rs113805321	19	45887944	0.000454057	0.207974	0.0376622	ENSG00000104892
AD	M-VLDL-TG	86	rs62111720	19	46156175	0.000188923	0.125094	0.0110022	ENSG00000104936
AD	M-VLDL-TG	87	rs973679	19	47061564	0.000495896	0.217173	0.0494549	ENSG00000160014
AD	M-VLDL-TG	88	rs479486	19	49229323	8.37026e-06	0.0112025	0.000568458	ENSG00000176909
AD	M-VLDL-TG	89	rs645544	20	48501606	8.81914e-05	0.0740312	0.00545795	ENSG00000124226
AD	M-VLDL-TG	90	rs2242945	21	40467423	9.78781e-06	0.012793	0.0199776	ENSG00000157557
AD	M-VLDL-TG	91	rs138665726	22	21917859	0.000661718	0.2494	0.0337706	ENSG00000185651
AD	S-HDL-TG	1	rs140527149	1	15908132	0.000342356	0.178769	0.0214312	ENSG00000132906
AD	S-HDL-TG	2	rs7530647	1	40345611	6.81195e-06	0.00937919	0.000512105	ENSG00000043514
AD	S-HDL-TG	3	rs112524162	1	40576715	5.16739e-05	0.0492073	0.00509776	ENSG00000131238
AD	S-HDL-TG	4	rs12385720	1	93539383	0.000538054	0.225763	0.0318358	ENSG00000117500
AD	S-HDL-TG	5	rs11580393	1	150077330	0.000464185	0.209943	0.0280285	ENSG00000143412
AD	S-HDL-TG	6	rs7522462	1	200881595	8.32638e-05	0.0705834	0.0125612	ENSG00000163362
AD	S-HDL-TG	7	rs4282830	1	222911960	9.80831e-05	0.079572	0.0142708	ENSG00000154305
AD	S-HDL-TG	8	rs79883508	1	246171178	3.58468e-05	0.0369472	0.036608	ENSG00000185420
AD	S-HDL-TG	9	rs4275987	2	28062956	0.000501434	0.217974	0.0298536	ENSG00000243147
AD	S-HDL-TG	10	rs7601287	2	127881243	1.02431e-10	5.34864e-07	0.0303324	ENSG00000136717
AD	S-HDL-TG	11	rs13317104	3	119864770	0.000750082	0.26379	0.0420671	ENSG00000082701
AD	S-HDL-TG	12	rs3796621	4	982852	0.000162934	0.113346	0.0108076	ENSG00000127415
AD	S-HDL-TG	13	rs12509447	4	2861090	0.000666049	0.249758	0.0381152	ENSG00000109736
AD	S-HDL-TG	14	rs3129309	4	3306990	0.00027559	0.157797	0.0176256	ENSG00000159788
AD	S-HDL-TG	15	rs6845118	4	17939740	0.000426687	0.201183	0.0260392	ENSG00000163257
AD	S-HDL-TG	16	rs141230954	4	69543264	0.000416381	0.198641	0.0254618	ENSG00000196620
AD	S-HDL-TG	17	rs143296029	4	87401067	9.27348e-05	0.0764951	0.00635604	ENSG00000109339
AD	S-HDL-TG	18	rs4533725	4	88200807	0.00091466	0.287712	0.0494841	ENSG00000170509
AD	S-HDL-TG	19	rs62380787	5	141045976	4.03205e-05	0.0404245	0.00284397	ENSG00000178913
AD	S-HDL-TG	20	rs1979870	5	156481383	8.73991e-05	0.0732432	0.00601113	ENSG00000135077
AD	S-HDL-TG	21	rs1292121	6	111147421	0.000222208	0.138398	0.0210817	ENSG00000197498
AD	S-HDL-TG	22	rs5011438	7	12268798	0.000119598	0.0918691	0.015509	ENSG00000106460
AD	S-HDL-TG	23	rs62467091	7	23599023	0.000823458	0.274939	0.0453804	ENSG00000164548
AD	S-HDL-TG	24	rs55704418	7	26003157	0.000290704	0.162832	0.018496	ENSG00000050344
AD	S-HDL-TG	25	rs10264306	7	28239466	1.51272e-05	0.0184259	0.0261588	ENSG00000153814
AD	S-HDL-TG	26	rs12539172	7	100091795	2.85017e-08	9.82952e-05	0.0347663	ENSG00000121716
AD	S-HDL-TG	27	rs1986346	8	8426753	0.000922312	0.288725	0.0498096	ENSG00000147324
AD	S-HDL-TG	28	rs6986685	8	9233771	0.000859606	0.280163	0.0470588	ENSG00000175806
AD	S-HDL-TG	28	rs12550674	8	9733499	0.000150326	0.107503	0.0100338	ENSG00000175806
AD	S-HDL-TG	29	rs62490931	8	11442990	0.000354605	0.182312	0.0221234	ENSG00000079459
AD	S-HDL-TG	30	rs10103104	8	29410200	0.000714176	0.257997	0.0404356	ENSG00000104660
AD	S-HDL-TG	31	rs2340534	8	95992330	0.000493362	0.216283	0.0429863	ENSG00000164938
AD	S-HDL-TG	32	rs34604874	8	126487857	0.000510258	0.219901	0.0303442	ENSG00000173334
AD	S-HDL-TG	33	rs897149	8	126580618	2.78645e-05	0.0302705	0.0059566	ENSG00000173334
AD	S-HDL-TG	34	rs10809613	9	11842434	0.000308347	0.168389	0.0194565
AD	S-HDL-TG	35	rs4129681	9	92081005	0.000119321	0.0917234	0.00806812	ENSG00000187764
AD	S-HDL-TG	36	rs62568212	9	107689035	0.000160337	0.112102	0.0171834	ENSG00000070214
AD	S-HDL-TG	37	rs4750069	10	11625280	0.000567746	0.231699	0.0366247	ENSG00000148429
AD	S-HDL-TG	38	rs605765	11	30217503	0.000908615	0.286906	0.049225	ENSG00000152219
AD	S-HDL-TG	39	rs11038673	11	45846619	8.28863e-05	0.070334	0.00570256	ENSG00000121653
AD	S-HDL-TG	40	rs2291120	11	47237680	0.000533734	0.224872	0.0316091	ENSG00000134575
AD	S-HDL-TG	40	rs11039159	11	47294021	6.14757e-05	0.05618	0.0083124	ENSG00000110514
AD	S-HDL-TG	40	rs11604825	11	47725306	2.34289e-10	1.16517e-06	1.06168e-07	ENSG00000109919
AD	S-HDL-TG	41	rs11230243	11	60077772	6.2769e-12	5.21706e-07	0.0206535	ENSG00000166926
AD	S-HDL-TG	42	rs521711	11	85817463	4.38852e-05	0.0433671	0.0315544	ENSG00000073921
AD	S-HDL-TG	43	rs1263164	11	116675291	0.00024362	0.146395	0.0157041	ENSG00000149591
AD	S-HDL-TG	44	rs529470	11	117132808	3.43052e-05	0.035675	0.00244281	ENSG00000110274
AD	S-HDL-TG	45	rs2939302	12	56860020	7.95725e-05	0.068095	0.00546508	ENSG00000176422
AD	S-HDL-TG	46	rs56347714	12	107196993	0.000217183	0.13641	0.014164
AD	S-HDL-TG	47	rs61955587	12	122688256	0.000670191	0.25049	0.0383214	ENSG00000139719
AD	S-HDL-TG	48	rs6489156	12	123100397	0.000465685	0.210279	0.0281047	ENSG00000111011
AD	S-HDL-TG	49	rs113740515	12	123199410	0.000241385	0.145593	0.0155805	ENSG00000255398
AD	S-HDL-TG	50	rs1790134	12	123697898	0.000166551	0.115047	0.0110482	ENSG00000051825
AD	S-HDL-TG	51	rs113053299	14	60558679	0.000441213	0.204665	0.0268299	ENSG00000100612
AD	S-HDL-TG	52	rs57250157	14	92904032	0.000320769	0.172206	0.0325001	ENSG00000140090
AD	S-HDL-TG	53	rs943665	14	93014989	0.000540309	0.226225	0.0319534	ENSG00000100599
AD	S-HDL-TG	54	rs261291	15	58680178	7.25836e-06	0.00990526	0.000544392	ENSG00000128918
AD	S-HDL-TG	55	rs6497753	16	24710690	0.000228257	0.140732	0.0148307	ENSG00000090905
AD	S-HDL-TG	56	rs9939774	16	30068354	3.81834e-05	0.0387746	0.00270368	ENSG00000169592
AD	S-HDL-TG	57	rs11648622	16	72193036	0.000737075	0.261725	0.0414853	ENSG00000257017
AD	S-HDL-TG	58	rs250133	16	79571322	0.000209277	0.133187	0.0354335	ENSG00000178573
AD	S-HDL-TG	59	rs9912287	17	1630992	7.00171e-07	0.00122582	5.78211e-05	ENSG00000167716
AD	S-HDL-TG	60	rs59304093	17	17875407	0.00058965	0.235883	0.0344109	ENSG00000175662
AD	S-HDL-TG	61	rs161631	17	41058802	0.000483697	0.214225	0.0311841	ENSG00000126581
AD	S-HDL-TG	62	rs28483960	17	47432879	2.48169e-07	0.000688827	2.13417e-05	ENSG00000167083
AD	S-HDL-TG	63	rs11664327	18	57739623	0.0003446	0.179428	0.0215598	ENSG00000166603
AD	S-HDL-TG	64	rs12151021	19	1050874	6.39388e-13	5.21706e-07	0.00417141	ENSG00000180448
AD	S-HDL-TG	64	rs34912310	19	1084845	1.89203e-06	0.00306384	0.0448817	ENSG00000180448
AD	S-HDL-TG	65	rs7247037	19	33334693	0.000440463	0.204488	0.0350623	ENSG00000105186
AD	S-HDL-TG	66	rs2304234	19	41748753	0.000469343	0.211092	0.0477836	ENSG00000167601
AD	S-HDL-TG	67	rs74747585	19	45039971	2.26232e-07	0.000652226	0.0113595	ENSG00000273777
AD	S-HDL-TG	67	rs7258420	19	45059310	2.14064e-07	0.000630362	0.000746081	ENSG00000167384
AD	S-HDL-TG	67	rs62119263	19	45125197	3.13614e-10	1.51949e-06	0.000495215	ENSG00000186567
AD	S-HDL-TG	67	rs35823804	19	45135442	1.43537e-12	5.21706e-07	5.57334e-07	ENSG00000073008
AD	S-HDL-TG	67	rs8104660	19	45191509	3.979e-11	5.21706e-07	1.05056e-08	ENSG00000073008
AD	S-HDL-TG	67	rs151330717	19	45196964	5.57058e-12	5.21706e-07	1.05056e-08	ENSG00000069399
AD	S-HDL-TG	67	rs111278137	19	45215081	5.13387e-10	2.40751e-06	0.0370766	ENSG00000187244
AD	S-HDL-TG	67	rs1551891	19	45231821	8.47838e-18	5.21706e-07	1.05056e-08	ENSG00000069399
AD	S-HDL-TG	67	rs2965169	19	45251156	2.02052e-60	5.21706e-07	2.76374e-08	ENSG00000073008
AD	S-HDL-TG	67	rs113330691	19	45295886	1.27201e-17	5.21706e-07	1.05056e-08	ENSG00000142273
AD	S-HDL-TG	67	rs1135062	19	45322744	4.48089e-12	5.21706e-07	1.05056e-08	ENSG00000187244
AD	S-HDL-TG	67	rs28399658	19	45322891	5.97169e-13	5.21706e-07	0.00216681	ENSG00000187244
AD	S-HDL-TG	67	rs8113311	19	45325738	1.00362e-45	5.21706e-07	1.05056e-08	ENSG00000130202
AD	S-HDL-TG	67	rs4452060	19	45347911	1.13953e-56	5.21706e-07	1.03486e-05	ENSG00000130202
AD	S-HDL-TG	67	rs365653	19	45361646	3.80191e-49	5.21706e-07	1.05056e-08	ENSG00000130202
AD	S-HDL-TG	67	rs146275714	19	45365447	5.79449e-292	5.21706e-07	0.0466402	ENSG00000130202
AD	S-HDL-TG	67	rs12610605	19	45370838	1.76513e-19	5.21706e-07	1.05056e-08	ENSG00000130202
AD	S-HDL-TG	67	rs141739979	19	45374983	4.90542e-08	0.000164034	0.0368919	ENSG00000130202
AD	S-HDL-TG	67	rs11083749	19	45384105	6.58907e-11	5.21706e-07	5.1127e-06	ENSG00000130202
AD	S-HDL-TG	67	rs283810	19	45388241	1.32837e-41	5.21706e-07	1.05056e-08	ENSG00000130202
AD	S-HDL-TG	67	rs1160984	19	45403924	2.97996e-33	5.21706e-07	1.05056e-08	ENSG00000130202
AD	S-HDL-TG	67	rs138235833	19	45415285	8.9001e-17	5.21706e-07	1.05056e-08	ENSG00000130202
AD	S-HDL-TG	67	rs144311893	19	45423944	7.48946e-30	5.21706e-07	1.05056e-08	ENSG00000130203
AD	S-HDL-TG	67	rs8106813	19	45431658	1.53566e-35	5.21706e-07	1.05056e-08	ENSG00000130203
AD	S-HDL-TG	67	rs4263041	19	45438643	4.50409e-07	0.000884509	3.79332e-05	ENSG00000130202
AD	S-HDL-TG	67	rs12721109	19	45447221	5.20957e-22	5.21706e-07	1.05056e-08	ENSG00000130203
AD	S-HDL-TG	67	rs9304644	19	45450033	1.4399e-12	5.21706e-07	1.05056e-08	ENSG00000104853
AD	S-HDL-TG	67	rs77021985	19	45485626	4.02769e-22	5.21706e-07	0.00184966	ENSG00000104853
AD	S-HDL-TG	67	rs874743	19	45513236	5.72482e-12	5.21706e-07	1.05056e-08	ENSG00000007047
AD	S-HDL-TG	67	rs11665731	19	45545434	5.07681e-07	0.0009429	0.00132907	ENSG00000104859
AD	S-HDL-TG	67	rs74800719	19	45564723	3.79571e-16	5.21706e-07	0.039369	ENSG00000104859
AD	S-HDL-TG	67	rs201269048	19	45574113	9.56134e-10	4.25248e-06	0.0014495	ENSG00000104853
AD	S-HDL-TG	67	rs75918199	19	45591859	8.37836e-17	5.21706e-07	0.000933732	ENSG00000007255
AD	S-HDL-TG	67	rs35836101	19	45616982	7.17945e-06	0.00981467	0.000538832	ENSG00000104866
AD	S-HDL-TG	67	rs12460985	19	45690889	1.82309e-05	0.0215129	0.00132345	ENSG00000179846
AD	S-HDL-TG	67	rs62118471	19	45691049	5.16909e-06	0.00738519	0.000391887	ENSG00000142252
AD	S-HDL-TG	68	rs7249570	19	45710539	1.26903e-16	5.21706e-07	0.0241516	ENSG00000007047
AD	S-HDL-TG	68	rs8112710	19	45714583	4.25693e-16	5.21706e-07	0.000172815	ENSG00000283632
AD	S-HDL-TG	69	rs77740243	19	45751458	0.000478912	0.213191	0.0287661	ENSG00000104879
AD	S-HDL-TG	70	rs148006250	19	45815733	0.000359655	0.183737	0.0224018	ENSG00000104879
AD	S-HDL-TG	70	rs6509208	19	45824218	7.07261e-16	5.21706e-07	1.05094e-07	ENSG00000104879
AD	S-HDL-TG	71	rs62111724	19	46164672	2.12822e-08	7.45438e-05	0.000138492	ENSG00000104936
AD	S-HDL-TG	71	rs73054338	19	46173214	0.000671321	0.250689	0.0383774	ENSG00000125744
AD	S-HDL-TG	73	rs479486	19	49229323	8.37026e-06	0.0111826	0.000623533	ENSG00000176909
AD	S-HDL-TG	74	rs2122894	19	52144026	0.000181772	0.12182	0.0195732	ENSG00000105492
AD	S-HDL-TG	75	rs4809758	20	48440853	9.10849e-05	0.07551	0.00625155	ENSG00000197818
AD	S-HDL-TG	76	rs9977672	21	40463283	0.000173696	0.1183	0.0492616	ENSG00000157557
AD	S-HDL-TG	77	rs10854656	22	34973970	0.000524248	0.222891	0.0355651	ENSG00000175329
AD	S-LDL-TG	1	rs140527149	1	15908132	0.000342356	0.178624	0.0182893	ENSG00000132906
AD	S-LDL-TG	2	rs11799354	1	16162472	0.000794118	0.270486	0.0384125	ENSG00000065526
AD	S-LDL-TG	3	rs2745513	1	40388605	3.02314e-05	0.0322595	0.00183979	ENSG00000084072
AD	S-LDL-TG	4	rs112524162	1	40576715	5.16739e-05	0.0492469	0.043521	ENSG00000131238
AD	S-LDL-TG	5	rs693668	1	55521109	1.29957e-05	0.0162558	0.0105429	ENSG00000169174
AD	S-LDL-TG	6	rs80272590	1	61699371	0.0010558	0.305636	0.0489882	ENSG00000162599
AD	S-LDL-TG	7	rs114293536	1	150076497	0.000475347	0.212282	0.0354329	ENSG00000143412
AD	S-LDL-TG	8	rs4233366	1	161159147	2.44421e-06	0.00386318	0.000340116	ENSG00000158859
AD	S-LDL-TG	9	rs4275987	2	28062956	0.000501434	0.217848	0.0256954	ENSG00000243147
AD	S-LDL-TG	10	rs79390709	2	228569547	0.000700139	0.25559	0.0395823	ENSG00000135917
AD	S-LDL-TG	11	rs13070544	3	15991461	0.000497304	0.216984	0.0255208	ENSG00000206560
AD	S-LDL-TG	12	rs13317104	3	119864770	0.000750082	0.263739	0.036692	ENSG00000082701
AD	S-LDL-TG	13	rs553392	3	170404407	0.000934027	0.29024	0.0452256	ENSG00000163584
AD	S-LDL-TG	14	rs3796621	4	982852	0.000162934	0.113314	0.0179871	ENSG00000127415
AD	S-LDL-TG	15	rs12509447	4	2861090	0.000666049	0.249686	0.0331086	ENSG00000109736
AD	S-LDL-TG	16	rs3129309	4	3306990	0.00027559	0.157685	0.0149893	ENSG00000159788
AD	S-LDL-TG	17	rs6845118	4	17939740	0.000426687	0.201038	0.0223271	ENSG00000163257
AD	S-LDL-TG	18	rs61374938	4	39667611	0.00100946	0.299777	0.0470841	ENSG00000078140
AD	S-LDL-TG	19	rs62316985	4	69412439	0.00066812	0.250053	0.039846	ENSG00000196620
AD	S-LDL-TG	20	rs115383346	4	87869217	0.000309841	0.168708	0.0166382	ENSG00000145332
AD	S-LDL-TG	21	rs4533725	4	88200807	0.00091466	0.287689	0.0434832	ENSG00000170509
AD	S-LDL-TG	22	rs112389213	4	149104034	2.88474e-05	0.0311308	0.0138274	ENSG00000151623
AD	S-LDL-TG	23	rs10447218	5	140095559	0.000979202	0.29599	0.0459305	ENSG00000120314
AD	S-LDL-TG	24	rs62380787	5	141045976	4.03205e-05	0.0404543	0.00242179	ENSG00000178913
AD	S-LDL-TG	25	rs415392	5	156546990	5.4506e-07	0.000998692	4.06153e-05	ENSG00000135077
AD	S-LDL-TG	26	rs1292121	6	111147421	0.000222208	0.138323	0.0122777	ENSG00000197498
AD	S-LDL-TG	27	rs36134785	7	309878	0.000510164	0.219759	0.032601	ENSG00000248767
AD	S-LDL-TG	28	rs12699338	7	12285140	0.000405703	0.195788	0.0423668	ENSG00000106460
AD	S-LDL-TG	29	rs55704418	7	26003157	0.000290704	0.162708	0.0157408	ENSG00000050344
AD	S-LDL-TG	30	rs11760595	7	100160109	0.000665296	0.249552	0.0415715	ENSG00000188186
AD	S-LDL-TG	31	rs143512434	7	106737944	0.000377056	0.188348	0.0325629	ENSG00000005249
AD	S-LDL-TG	32	rs1986346	8	8426753	0.000922312	0.288703	0.0437822	ENSG00000147324
AD	S-LDL-TG	33	rs6986685	8	9233771	0.000859606	0.280132	0.0412551	ENSG00000175806
AD	S-LDL-TG	33	rs12550674	8	9733499	0.000150326	0.107482	0.00849877	ENSG00000175806
AD	S-LDL-TG	33	rs7812865	8	10785535	0.00104256	0.303989	0.0484528	ENSG00000171044
AD	S-LDL-TG	34	rs2340534	8	95992330	0.000493362	0.216155	0.0315154	ENSG00000164938
AD	S-LDL-TG	35	rs808994	8	116429998	4.76542e-05	0.0462663	0.023954	ENSG00000104447
AD	S-LDL-TG	36	rs34604874	8	126487857	0.000510258	0.219779	0.0261343	ENSG00000173334
AD	S-LDL-TG	37	rs1817173	8	126532206	0.000194869	0.127154	0.0108222	ENSG00000173334
AD	S-LDL-TG	38	rs58819378	9	82225866	0.000274378	0.15727	0.0237834	ENSG00000106829
AD	S-LDL-TG	39	rs4129681	9	92081005	0.000119321	0.0917336	0.0215316	ENSG00000187764
AD	S-LDL-TG	40	rs13285112	9	107636707	0.000922595	0.288741	0.0437932	ENSG00000165029
AD	S-LDL-TG	41	rs605765	11	30217503	0.000908615	0.286882	0.0482823	ENSG00000152219
AD	S-LDL-TG	42	rs11038673	11	45846619	8.28863e-05	0.0703661	0.0164726	ENSG00000121653
AD	S-LDL-TG	43	rs11039131	11	47232038	4.03023e-05	0.0404385	0.00802848	ENSG00000149179
AD	S-LDL-TG	44	rs11039482	11	48009074	0.000219416	0.137226	0.0317814	ENSG00000149177
AD	S-LDL-TG	44	rs2865908	11	49009877	0.000161728	0.11274	0.0090858	ENSG00000220948
AD	S-LDL-TG	45	rs11603352	11	60097593	1.09382e-11	5.22338e-07	0.0284699	ENSG00000166926
AD	S-LDL-TG	46	rs583162	11	85813817	7.27174e-10	3.33198e-06	0.0206194	ENSG00000073921
AD	S-LDL-TG	47	rs1263164	11	116675291	0.00024362	0.146306	0.0133333	ENSG00000149591
AD	S-LDL-TG	48	rs529470	11	117132808	3.43052e-05	0.0357013	0.00208214	ENSG00000110274
AD	S-LDL-TG	49	rs735665	11	123361397	0.000211323	0.133965	0.020956	ENSG00000023171
AD	S-LDL-TG	50	rs2657878	12	56866962	1.82218e-05	0.0215303	0.0012766	ENSG00000176422
AD	S-LDL-TG	51	rs56347714	12	107196993	0.000217183	0.136339	0.0120152
AD	S-LDL-TG	52	rs61955587	12	122688256	0.000670191	0.250419	0.0436928	ENSG00000139719
AD	S-LDL-TG	53	rs113740515	12	123199410	0.000241385	0.145506	0.0132276	ENSG00000255398
AD	S-LDL-TG	54	rs7305511	12	123498253	0.000185486	0.123339	0.0180453	ENSG00000051825
AD	S-LDL-TG	55	rs6575255	14	92911593	0.000134305	0.0996122	0.00764932	ENSG00000140090
AD	S-LDL-TG	56	rs943665	14	93014989	0.000540309	0.226114	0.0277508	ENSG00000100599
AD	S-LDL-TG	57	rs56230030	15	42148800	0.00102553	0.301839	0.0477544	ENSG00000243708
AD	S-LDL-TG	58	rs8035209	15	58492833	0.000965969	0.294333	0.0454421	ENSG00000103569
AD	S-LDL-TG	59	rs261291	15	58680178	7.25836e-06	0.00991622	0.000467593	ENSG00000128918
AD	S-LDL-TG	60	rs879620	16	4015729	0.000579966	0.233955	0.0293561	ENSG00000162104
AD	S-LDL-TG	61	rs9939774	16	30068354	3.81834e-05	0.0388031	0.00230303	ENSG00000169592
AD	S-LDL-TG	62	rs3751875	16	70869996	0.000819684	0.274342	0.0499419	ENSG00000157423
AD	S-LDL-TG	63	rs2878404	16	72045186	0.000290237	0.162557	0.0165523	ENSG00000257017
AD	S-LDL-TG	64	rs250131	16	79570500	0.000275124	0.157525	0.032153	ENSG00000178573
AD	S-LDL-TG	65	rs9912287	17	1630992	7.00171e-07	0.0012272	5.14209e-05	ENSG00000167716
AD	S-LDL-TG	66	rs59304093	17	17875407	0.00058965	0.235789	0.0344272	ENSG00000175662
AD	S-LDL-TG	67	rs11657989	17	29395746	1.28694e-05	0.0161147	0.0251932	ENSG00000126860
AD	S-LDL-TG	68	rs886249	17	43946291	6.83567e-07	0.00120051	0.0119491	ENSG00000186868
AD	S-LDL-TG	69	rs11868058	17	45640405	0.00054106	0.226268	0.027609	ENSG00000141279
AD	S-LDL-TG	70	rs28483960	17	47432879	2.48169e-07	0.000689457	1.91591e-05	ENSG00000167083
AD	S-LDL-TG	71	rs72834191	17	48583092	0.000472439	0.211643	0.0489147	ENSG00000136449
AD	S-LDL-TG	72	rs11656697	17	64121890	0.00101986	0.301115	0.047519	ENSG00000154229
AD	S-LDL-TG	73	rs117639581	17	72988906	0.00041432	0.197976	0.0366218	ENSG00000125450
AD	S-LDL-TG	74	rs11664327	18	57739623	0.0003446	0.179282	0.0184015	ENSG00000166603
AD	S-LDL-TG	75	rs12151021	19	1050874	6.39388e-13	5.22338e-07	0.000333296	ENSG00000180448
AD	S-LDL-TG	75	rs34912310	19	1084845	1.89203e-06	0.00306755	0.0288859	ENSG00000180448
AD	S-LDL-TG	76	rs12975323	19	1941773	0.000751496	0.263961	0.0382382
AD	S-LDL-TG	77	rs11669133	19	11092139	0.000688177	0.253551	0.0462065	ENSG00000127616
AD	S-LDL-TG	78	rs4802113	19	41740895	5.0703e-05	0.0484853	0.00860935	ENSG00000167601
AD	S-LDL-TG	79	rs74260441	19	44492160	3.32657e-05	0.0348102	0.0326038	ENSG00000204920
AD	S-LDL-TG	80	rs62119267	19	45134682	4.43103e-07	0.000878089	0.00371171	ENSG00000073008
AD	S-LDL-TG	80	rs714948	19	45165912	4.21352e-42	5.22338e-07	0.00846875	ENSG00000186567
AD	S-LDL-TG	80	rs10405071	19	45235892	0.000131899	0.0983497	0.0193758	ENSG00000130202
AD	S-LDL-TG	80	rs4803750	19	45247627	5.90005e-22	5.22338e-07	0.000159814	ENSG00000069399
AD	S-LDL-TG	80	rs149929516	19	45270629	0.0003808	0.189343	0.0375247	ENSG00000104859
AD	S-LDL-TG	80	rs2927447	19	45290477	2.42529e-10	1.20097e-06	0.000622707	ENSG00000142273
AD	S-LDL-TG	80	rs112450640	19	45296364	1.39146e-28	5.22338e-07	9.84132e-09	ENSG00000130203
AD	S-LDL-TG	80	rs2889414	19	45297928	9.96644e-22	5.22338e-07	0.0345154	ENSG00000142273
AD	S-LDL-TG	80	rs140824606	19	45311084	8.8389e-35	5.22338e-07	0.00017794	ENSG00000130202
AD	S-LDL-TG	80	rs28399635	19	45323243	7.572e-12	5.22338e-07	9.84132e-09	ENSG00000130202
AD	S-LDL-TG	80	rs6509173	19	45330999	1.56403e-11	5.22338e-07	0.0150225	ENSG00000130202
AD	S-LDL-TG	80	rs138607350	19	45363820	2.0474e-71	5.22338e-07	5.51306e-06	ENSG00000130202
AD	S-LDL-TG	80	rs41290100	19	45370941	3.93131e-07	0.00082588	2.96931e-05	ENSG00000130202
AD	S-LDL-TG	80	rs141739979	19	45374983	4.90542e-08	0.000164305	0.00393341	ENSG00000130202
AD	S-LDL-TG	80	rs11665676	19	45378719	1.06443e-23	5.22338e-07	9.84132e-09	ENSG00000130202
AD	S-LDL-TG	80	rs11668861	19	45380970	8.17402e-69	5.22338e-07	9.84132e-09	ENSG00000130202
AD	S-LDL-TG	80	rs144261139	19	45385356	7.29392e-99	5.22338e-07	9.84132e-09	ENSG00000130202
AD	S-LDL-TG	80	rs283811	19	45388500	7.97739e-53	5.22338e-07	9.84132e-09	ENSG00000130204
AD	S-LDL-TG	80	rs157584	19	45396899	1.51783e-122	5.22338e-07	9.84132e-09	ENSG00000130208
AD	S-LDL-TG	80	rs140684051	19	45399456	0.000734813	0.261306	0.0471748	ENSG00000130203
AD	S-LDL-TG	80	rs1160984	19	45403924	2.97996e-33	5.22338e-07	9.84132e-09	ENSG00000130202
AD	S-LDL-TG	80	rs769446	19	45408628	2.12236e-16	5.22338e-07	9.84132e-09	ENSG00000104853
AD	S-LDL-TG	80	rs72654472	19	45414392	1.0925e-10	5.70745e-07	6.43952e-05	ENSG00000104853
AD	S-LDL-TG	80	rs144311893	19	45423944	7.48946e-30	5.22338e-07	9.84132e-09	ENSG00000130203
AD	S-LDL-TG	80	rs139136389	19	45427136	4.06511e-08	0.000137431	0.0283449	ENSG00000130202
AD	S-LDL-TG	80	rs73033507	19	45431403	1.6889e-15	5.22338e-07	9.84132e-09	ENSG00000130202
AD	S-LDL-TG	80	rs7254133	19	45438554	1.52132e-76	5.22338e-07	0.000348418	ENSG00000130202
AD	S-LDL-TG	80	rs118004808	19	45439498	6.09606e-08	0.000202361	0.0132235	ENSG00000130202
AD	S-LDL-TG	80	rs71352241	19	45443934	4.28371e-08	0.000144922	4.70791e-05	ENSG00000104853
AD	S-LDL-TG	80	rs79429216	19	45445517	5.70331e-19	5.22338e-07	9.84132e-09	ENSG00000104853
AD	S-LDL-TG	80	rs12721111	19	45446271	4.66829e-16	5.22338e-07	9.84132e-09	ENSG00000104853
AD	S-LDL-TG	80	rs138692741	19	45467132	2.83625e-07	0.000731124	0.00348302	ENSG00000130203
AD	S-LDL-TG	80	rs117198034	19	45469902	1.5566e-06	0.00255628	0.000234379	ENSG00000130203
AD	S-LDL-TG	82	rs112481437	19	45549135	3.31042e-30	5.22338e-07	0.00608524	ENSG00000130203
AD	S-LDL-TG	83	rs60239918	19	45580372	7.3445e-09	2.76078e-05	0.0304469	ENSG00000104853
AD	S-LDL-TG	83	rs139290129	19	45587406	2.5271e-18	5.22338e-07	3.37197e-06	ENSG00000007255
AD	S-LDL-TG	83	rs78620885	19	45591084	3.53735e-06	0.00534537	0.0127637	ENSG00000142252
AD	S-LDL-TG	83	rs12462040	19	45612226	2.53002e-31	5.22338e-07	0.00143737	ENSG00000179846
AD	S-LDL-TG	83	rs75509651	19	45619506	5.47894e-05	0.0515976	0.0100151	ENSG00000104866
AD	S-LDL-TG	83	rs116958755	19	45690282	6.91564e-21	5.22338e-07	0.0457939	ENSG00000007047
AD	S-LDL-TG	85	rs8112710	19	45714583	4.25693e-16	5.22338e-07	0.00041939	ENSG00000283632
AD	S-LDL-TG	86	rs77740243	19	45751458	0.000478912	0.21306	0.0247349	ENSG00000104879
AD	S-LDL-TG	87	rs344818	19	45823663	1.48174e-17	5.22338e-07	0.000792853	ENSG00000104879
AD	S-LDL-TG	87	rs146160549	19	45828641	2.13075e-08	7.47903e-05	0.0414296	ENSG00000104892
AD	S-LDL-TG	88	rs10403723	19	46191828	2.41003e-05	0.0269518	0.00445278	ENSG00000104936
AD	S-LDL-TG	89	rs479486	19	49229323	8.37026e-06	0.0111962	0.000535269	ENSG00000176909
AD	S-LDL-TG	90	rs4809758	20	48440853	9.10849e-05	0.0755382	0.005301	ENSG00000197818
AD	S-LDL-TG	91	rs9977672	21	40463283	0.000173696	0.11826	0.0196749	ENSG00000157557
AD	S-LDL-TG	92	rs11701047	21	40755041	0.000281093	0.159545	0.0152676	ENSG00000182093
AD	S-LDL-TG	93	rs140492	22	21923144	0.000743767	0.262739	0.036437	ENSG00000185651
AD	S-VLDL-TG	1	rs140527149	1	15908132	0.000342356	0.179046	0.0198986	ENSG00000132906
AD	S-VLDL-TG	2	rs11799354	1	16162472	0.000794118	0.27098	0.0415973	ENSG00000065526
AD	S-VLDL-TG	3	rs2745513	1	40388605	3.02314e-05	0.0322986	0.00293587	ENSG00000084072
AD	S-VLDL-TG	4	rs112524162	1	40576715	5.16739e-05	0.0493384	0.0155812	ENSG00000131238
AD	S-VLDL-TG	5	rs114293536	1	150076497	0.000475347	0.212778	0.0365521	ENSG00000143412
AD	S-VLDL-TG	6	rs4233366	1	161159147	2.44421e-06	0.00386465	0.00900201	ENSG00000158859
AD	S-VLDL-TG	7	rs6427868	1	200929482	0.000210114	0.133809	0.0402704	ENSG00000163362
AD	S-VLDL-TG	8	rs4282830	1	222911960	9.80831e-05	0.0797916	0.00608585	ENSG00000154305
AD	S-VLDL-TG	9	rs4275987	2	28062956	0.000501434	0.218356	0.0279364	ENSG00000243147
AD	S-VLDL-TG	10	rs35103166	2	127882182	2.82605e-15	5.18826e-07	0.0175765	ENSG00000136717
AD	S-VLDL-TG	11	rs79390709	2	228569547	0.000700139	0.256102	0.0499751	ENSG00000135917
AD	S-VLDL-TG	12	rs13070544	3	15991461	0.000497304	0.21749	0.038541	ENSG00000206560
AD	S-VLDL-TG	13	rs3796621	4	982852	0.000162934	0.113618	0.00990803	ENSG00000127415
AD	S-VLDL-TG	14	rs12509447	4	2861090	0.000666049	0.250206	0.0359133	ENSG00000109736
AD	S-VLDL-TG	15	rs3129309	4	3306990	0.00027559	0.158065	0.0162981	ENSG00000159788
AD	S-VLDL-TG	16	rs6845118	4	17939740	0.000426687	0.201508	0.024287	ENSG00000163257
AD	S-VLDL-TG	17	rs115383346	4	87869217	0.000309841	0.16911	0.0180998	ENSG00000145332
AD	S-VLDL-TG	18	rs4533725	4	88200807	0.00091466	0.288134	0.0470083	ENSG00000170509
AD	S-VLDL-TG	19	rs112389213	4	149104034	2.88474e-05	0.0311673	0.0332461	ENSG00000151623
AD	S-VLDL-TG	20	rs10447218	5	140095559	0.000979202	0.296411	0.0496199	ENSG00000120314
AD	S-VLDL-TG	21	rs62380787	5	141045976	4.03205e-05	0.0405168	0.00256854	ENSG00000178913
AD	S-VLDL-TG	22	rs4704846	5	156513344	5.877e-07	0.00105803	8.8072e-05	ENSG00000135077
AD	S-VLDL-TG	23	rs1292121	6	111147421	0.000222208	0.138672	0.0279501	ENSG00000197498
AD	S-VLDL-TG	24	rs36134785	7	309878	0.000510164	0.220268	0.042228	ENSG00000248767
AD	S-VLDL-TG	25	rs5011438	7	12268798	0.000119598	0.0921117	0.00913284	ENSG00000106460
AD	S-VLDL-TG	26	rs55704418	7	26003157	0.000290704	0.163099	0.0171193	ENSG00000050344
AD	S-VLDL-TG	27	rs35061193	7	100178177	0.000740939	0.262792	0.0492301	ENSG00000106330
AD	S-VLDL-TG	27	rs221773	7	100299458	8.40465e-05	0.0712987	0.0312782	ENSG00000146839
AD	S-VLDL-TG	28	rs143512434	7	106737944	0.000377056	0.18879	0.0416564	ENSG00000005249
AD	S-VLDL-TG	29	rs10256298	7	156697411	0.000832328	0.276684	0.0461931	ENSG00000105983
AD	S-VLDL-TG	30	rs1986346	8	8426753	0.000922312	0.289145	0.0473274	ENSG00000147324
AD	S-VLDL-TG	31	rs6986685	8	9233771	0.000859606	0.280598	0.0446307	ENSG00000175806
AD	S-VLDL-TG	31	rs12550674	8	9733499	0.000150326	0.107769	0.00918855	ENSG00000175806
AD	S-VLDL-TG	32	rs62490931	8	11442990	0.000354605	0.182594	0.0284	ENSG00000079459
AD	S-VLDL-TG	33	rs2340534	8	95992330	0.000493362	0.21666	0.037713	ENSG00000164938
AD	S-VLDL-TG	34	rs78089617	8	97979814	0.00064694	0.246768	0.0407448	ENSG00000104324
AD	S-VLDL-TG	35	rs800890	8	116439639	0.000458933	0.209111	0.0476284	ENSG00000104447
AD	S-VLDL-TG	36	rs34604874	8	126487857	0.000510258	0.220289	0.0284092	ENSG00000173334
AD	S-VLDL-TG	37	rs897149	8	126580618	2.78645e-05	0.0303302	0.0155812	ENSG00000173334
AD	S-VLDL-TG	38	rs10809613	9	11842434	0.000308347	0.168654	0.0317443
AD	S-VLDL-TG	39	rs58819378	9	82225866	0.000274378	0.157649	0.0173075	ENSG00000106829
AD	S-VLDL-TG	40	rs11265909	9	92078146	8.44056e-05	0.0715332	0.00637507	ENSG00000187764
AD	S-VLDL-TG	41	rs10991409	9	107679141	0.000618899	0.241675	0.033641	ENSG00000165029
AD	S-VLDL-TG	42	rs605765	11	30217503	0.000908615	0.287329	0.0467544	ENSG00000152219
AD	S-VLDL-TG	43	rs11038673	11	45846619	8.28863e-05	0.0705343	0.00788591	ENSG00000121653
AD	S-VLDL-TG	44	rs11039131	11	47232038	4.03023e-05	0.040501	0.00256728	ENSG00000149179
AD	S-VLDL-TG	45	rs11039482	11	48009074	0.000219416	0.137573	0.0189884	ENSG00000149177
AD	S-VLDL-TG	46	rs2865908	11	49009877	0.000161728	0.113042	0.00983216	ENSG00000220948
AD	S-VLDL-TG	47	rs583162	11	85813817	7.27174e-10	3.30183e-06	0.031579	ENSG00000073921
AD	S-VLDL-TG	48	rs1263164	11	116675291	0.00024362	0.146666	0.0144877	ENSG00000149591
AD	S-VLDL-TG	49	rs529470	11	117132808	3.43052e-05	0.0357498	0.00220396	ENSG00000110274
AD	S-VLDL-TG	50	rs2657878	12	56866962	1.82218e-05	0.0215465	0.00262148	ENSG00000176422
AD	S-VLDL-TG	51	rs56347714	12	107196993	0.000217183	0.136684	0.0130437
AD	S-VLDL-TG	52	rs7132789	12	122783393	0.0003076	0.168425	0.024799	ENSG00000184047
AD	S-VLDL-TG	53	rs6489156	12	123100397	0.000465685	0.210635	0.0465325	ENSG00000111011
AD	S-VLDL-TG	54	rs113740515	12	123199410	0.000241385	0.145865	0.0143718	ENSG00000255398
AD	S-VLDL-TG	55	rs1790134	12	123697898	0.000166551	0.115319	0.0101324	ENSG00000051825
AD	S-VLDL-TG	56	rs1373495	13	66909912	0.000172675	0.118117	0.0235689	ENSG00000184226
AD	S-VLDL-TG	57	rs1079363	14	92905323	0.000295277	0.16457	0.0235081	ENSG00000140090
AD	S-VLDL-TG	58	rs943665	14	93014989	0.000540309	0.226629	0.0299602	ENSG00000100599
AD	S-VLDL-TG	59	rs261291	15	58680178	7.25836e-06	0.00991646	0.000491069	ENSG00000128918
AD	S-VLDL-TG	60	rs4344683	15	64416621	0.000236915	0.14424	0.0141368	ENSG00000028528
AD	S-VLDL-TG	61	rs879620	16	4015729	0.000579966	0.234476	0.0324857	ENSG00000162104
AD	S-VLDL-TG	62	rs9939774	16	30068354	3.81834e-05	0.0388606	0.00244098	ENSG00000169592
AD	S-VLDL-TG	63	rs11648622	16	72193036	0.000737075	0.262175	0.0391881	ENSG00000257017
AD	S-VLDL-TG	64	rs250131	16	79570500	0.000275124	0.157905	0.0338712	ENSG00000178573
AD	S-VLDL-TG	65	rs9912287	17	1630992	7.00171e-07	0.00122858	5.57942e-05	ENSG00000167716
AD	S-VLDL-TG	66	rs59304093	17	17875407	0.00058965	0.236311	0.035038	ENSG00000175662
AD	S-VLDL-TG	67	rs2854322	17	29699416	0.000952737	0.293085	0.0485705	ENSG00000131242
AD	S-VLDL-TG	68	rs161631	17	41058802	0.000483697	0.214595	0.0271205	ENSG00000126581
AD	S-VLDL-TG	69	rs28483960	17	47432879	2.48169e-07	0.000690918	2.12532e-05	ENSG00000167083
AD	S-VLDL-TG	70	rs113636322	17	48397787	0.000563705	0.231325	0.0385002	ENSG00000006282
AD	S-VLDL-TG	71	rs11664327	18	57739623	0.0003446	0.179705	0.0200208	ENSG00000166603
AD	S-VLDL-TG	72	rs12151021	19	1050874	6.39388e-13	5.18826e-07	0.00196597	ENSG00000180448
AD	S-VLDL-TG	73	rs12975323	19	1941773	0.000751496	0.264464	0.0483476
AD	S-VLDL-TG	74	rs4802113	19	41740895	5.0703e-05	0.0485739	0.0355469	ENSG00000167601
AD	S-VLDL-TG	75	rs74260441	19	44492160	3.32657e-05	0.0348562	0.0313225	ENSG00000204920
AD	S-VLDL-TG	76	rs62116778	19	44894070	0.000547824	0.228159	0.0303347	ENSG00000234906
AD	S-VLDL-TG	76	rs7258420	19	45059310	2.14064e-07	0.0006323	0.0050786	ENSG00000167384
AD	S-VLDL-TG	76	rs62119270	19	45135841	4.52278e-08	0.00015277	4.13224e-06	ENSG00000073008
AD	S-VLDL-TG	76	rs16979372	19	45195313	2.84621e-11	5.18826e-07	1.08588e-08	ENSG00000073008
AD	S-VLDL-TG	76	rs151330717	19	45196964	5.57058e-12	5.18826e-07	1.74152e-05	ENSG00000069399
AD	S-VLDL-TG	76	rs1551891	19	45231821	8.47838e-18	5.18826e-07	1.08588e-08	ENSG00000069399
AD	S-VLDL-TG	76	rs143242731	19	45240897	2.45945e-09	1.00234e-05	0.0412777	ENSG00000130202
AD	S-VLDL-TG	76	rs2965169	19	45251156	2.02052e-60	5.18826e-07	0.0376162	ENSG00000073008
AD	S-VLDL-TG	76	rs112450640	19	45296364	1.39146e-28	5.18826e-07	1.08588e-08	ENSG00000130203
AD	S-VLDL-TG	76	rs2889414	19	45297928	9.96644e-22	5.18826e-07	0.0130595	ENSG00000142273
AD	S-VLDL-TG	76	rs139246905	19	45304028	1.12609e-18	5.18826e-07	0.0177811	ENSG00000187244
AD	S-VLDL-TG	76	rs528070791	19	45316221	1.56718e-06	0.00257206	0.0233468	ENSG00000187244
AD	S-VLDL-TG	76	rs28399658	19	45322891	5.97169e-13	5.18826e-07	0.00275423	ENSG00000187244
AD	S-VLDL-TG	76	rs28399635	19	45323243	7.572e-12	5.18826e-07	1.08588e-08	ENSG00000130202
AD	S-VLDL-TG	76	rs8113311	19	45325738	1.00362e-45	5.18826e-07	1.08588e-08	ENSG00000130202
AD	S-VLDL-TG	76	rs12978931	19	45363700	2.31482e-23	5.18826e-07	1.08588e-08	ENSG00000130202
AD	S-VLDL-TG	76	rs11665676	19	45378719	1.06443e-23	5.18826e-07	1.08588e-08	ENSG00000130202
AD	S-VLDL-TG	76	rs283811	19	45388500	7.97739e-53	5.18826e-07	1.08588e-08	ENSG00000130204
AD	S-VLDL-TG	76	rs117310449	19	45393516	1.68345e-101	5.18826e-07	0.00122312	ENSG00000130202
AD	S-VLDL-TG	76	rs157584	19	45396899	1.51783e-122	5.18826e-07	1.08588e-08	ENSG00000130208
AD	S-VLDL-TG	76	rs1160984	19	45403924	2.97996e-33	5.18826e-07	1.08588e-08	ENSG00000130202
AD	S-VLDL-TG	76	rs769446	19	45408628	2.12236e-16	5.18826e-07	1.08588e-08	ENSG00000104853
AD	S-VLDL-TG	76	rs72654472	19	45414392	1.0925e-10	5.66969e-07	0.000632615	ENSG00000104853
AD	S-VLDL-TG	76	rs144311893	19	45423944	7.48946e-30	5.18826e-07	1.08588e-08	ENSG00000130203
AD	S-VLDL-TG	76	rs139136389	19	45427136	4.06511e-08	0.000137458	0.0441822	ENSG00000130202
AD	S-VLDL-TG	76	rs7254133	19	45438554	1.52132e-76	5.18826e-07	6.26084e-08	ENSG00000130202
AD	S-VLDL-TG	76	rs118004808	19	45439498	6.09606e-08	0.000202602	0.00935906	ENSG00000130202
AD	S-VLDL-TG	76	rs73045691	19	45440529	6.84317e-35	5.18826e-07	1.08588e-08	ENSG00000104853
AD	S-VLDL-TG	76	rs76214972	19	45445506	9.26888e-10	4.11079e-06	5.13829e-05	ENSG00000104853
AD	S-VLDL-TG	76	rs79429216	19	45445517	5.70331e-19	5.18826e-07	1.08588e-08	ENSG00000104853
AD	S-VLDL-TG	76	rs12721109	19	45447221	5.20957e-22	5.18826e-07	2.03999e-07	ENSG00000130203
AD	S-VLDL-TG	76	rs117198034	19	45469902	1.5566e-06	0.00255744	0.000573336	ENSG00000130203
AD	S-VLDL-TG	76	rs204480	19	45477111	1.15339e-06	0.0019464	8.81627e-05	ENSG00000130203
AD	S-VLDL-TG	76	rs204469	19	45490285	6.8225e-05	0.0610555	0.0271322	ENSG00000007047
AD	S-VLDL-TG	76	rs11665731	19	45545434	5.07681e-07	0.000945202	0.000148518	ENSG00000104859
AD	S-VLDL-TG	76	rs139290129	19	45587406	2.5271e-18	5.18826e-07	1.26697e-07	ENSG00000007255
AD	S-VLDL-TG	76	rs35836101	19	45616982	7.17945e-06	0.00982573	0.00337543	ENSG00000104866
AD	S-VLDL-TG	76	rs75509651	19	45619506	5.47894e-05	0.051698	0.00347787	ENSG00000104866
AD	S-VLDL-TG	76	rs62118471	19	45691049	5.16909e-06	0.00739287	0.000355023	ENSG00000142252
AD	S-VLDL-TG	77	rs12977719	19	45694106	0.000573574	0.233248	0.0315796
AD	S-VLDL-TG	77	rs8112710	19	45714583	4.25693e-16	5.18826e-07	0.000129238	ENSG00000283632
AD	S-VLDL-TG	77	rs56158216	19	45767997	5.53852e-05	0.0521339	0.00605272	ENSG00000104879
AD	S-VLDL-TG	77	rs344812	19	45791838	6.34033e-05	0.0576155	0.031536	ENSG00000104879
AD	S-VLDL-TG	78	rs1799793	19	45867259	1.98455e-07	0.000601998	2.21573e-05	ENSG00000104884
AD	S-VLDL-TG	80	rs4380143	19	46170465	3.68141e-05	0.0377999	0.02076	ENSG00000010310
AD	S-VLDL-TG	80	rs10403723	19	46191828	2.41003e-05	0.0269788	0.00155832	ENSG00000104936
AD	S-VLDL-TG	81	rs479486	19	49229323	8.37026e-06	0.0111963	0.00056178	ENSG00000176909
AD	S-VLDL-TG	82	rs645544	20	48501606	8.81914e-05	0.0739459	0.00551639	ENSG00000124226
AD	S-VLDL-TG	83	rs140492	22	21923144	0.000743767	0.263242	0.0479792	ENSG00000185651
AD	XL-HDL-TG	1	rs11799354	1	16162472	0.000794118	0.270703	0.0395545	ENSG00000065526
AD	XL-HDL-TG	2	rs521662	1	55519238	9.51319e-05	0.0777384	0.00572124	ENSG00000169174
AD	XL-HDL-TG	3	rs61802400	1	93096737	0.000211602	0.13384	0.035438	ENSG00000067208
AD	XL-HDL-TG	4	rs4233366	1	161159147	2.44421e-06	0.00381116	0.000163593	ENSG00000158859
AD	XL-HDL-TG	5	rs4275987	2	28062956	0.000501434	0.217894	0.0267085	ENSG00000243147
AD	XL-HDL-TG	6	rs3819121	2	135622860	0.000675841	0.251567	0.0346703	ENSG00000153086
AD	XL-HDL-TG	7	rs12475095	2	228570070	0.000534579	0.225003	0.0283467	ENSG00000135917
AD	XL-HDL-TG	8	rs553392	3	170404407	0.000934027	0.290484	0.0453087	ENSG00000163584
AD	XL-HDL-TG	9	rs61374938	4	39667611	0.00100946	0.300032	0.0481165	ENSG00000078140
AD	XL-HDL-TG	10	rs13129369	4	40316884	1.20215e-05	0.0150939	0.0249053	ENSG00000168421
AD	XL-HDL-TG	11	rs62316985	4	69412439	0.00066812	0.250203	0.0343223	ENSG00000196620
AD	XL-HDL-TG	12	rs141230954	4	69543264	0.000416381	0.198477	0.0227243	ENSG00000196620
AD	XL-HDL-TG	13	rs115383346	4	87869217	0.000309841	0.168569	0.0173683	ENSG00000145332
AD	XL-HDL-TG	14	rs4533725	4	88200807	0.00091466	0.28793	0.0445655	ENSG00000170509
AD	XL-HDL-TG	15	rs17483833	4	149100933	1.90734e-05	0.022153	0.00127572	ENSG00000151623
AD	XL-HDL-TG	16	rs76285486	5	133233507	0.000467092	0.210481	0.0302628	ENSG00000081059
AD	XL-HDL-TG	17	rs62380760	5	140984454	5.03183e-05	0.0479897	0.0239524	ENSG00000178913
AD	XL-HDL-TG	18	rs10073683	5	156483993	3.64399e-05	0.0372697	0.0022598	ENSG00000135077
AD	XL-HDL-TG	19	rs2814985	6	34548296	7.82381e-05	0.0671433	0.00886997	ENSG00000196821
AD	XL-HDL-TG	20	rs9381024	6	40984262	0.000161079	0.112192	0.0416522	ENSG00000124602
AD	XL-HDL-TG	21	rs36134785	7	309878	0.000510164	0.219811	0.0271503	ENSG00000248767
AD	XL-HDL-TG	22	rs145188226	7	887019	0.000178244	0.120017	0.0104259	ENSG00000164828
AD	XL-HDL-TG	23	rs4724797	7	6379537	6.95758e-05	0.0616527	0.00424007	ENSG00000164535
AD	XL-HDL-TG	24	rs57188228	7	26009004	0.000564081	0.230969	0.0311976	ENSG00000050344
AD	XL-HDL-TG	25	rs143512434	7	106737944	0.000377056	0.188294	0.0207966	ENSG00000005249
AD	XL-HDL-TG	26	rs6986685	8	9233771	0.000859606	0.280362	0.0423637	ENSG00000175806
AD	XL-HDL-TG	26	rs12550674	8	9733499	0.000150326	0.107253	0.00885861	ENSG00000175806
AD	XL-HDL-TG	27	rs7828742	8	116960729	0.000503968	0.218454	0.0268375	ENSG00000104447
AD	XL-HDL-TG	28	rs7836397	8	121875083	0.000729535	0.260638	0.0369856	ENSG00000172164
AD	XL-HDL-TG	29	rs34604874	8	126487857	0.000510258	0.219832	0.027155	ENSG00000173334
AD	XL-HDL-TG	30	rs1973061	8	126532451	0.000344786	0.179243	0.0209536	ENSG00000173334
AD	XL-HDL-TG	31	rs11265918	9	92103535	0.000129401	0.0968027	0.04097	ENSG00000187764
AD	XL-HDL-TG	32	rs13285112	9	107636707	0.000922595	0.288983	0.0448719	ENSG00000165029
AD	XL-HDL-TG	33	rs7102042	11	12877245	0.000520304	0.221997	0.0300444	ENSG00000187079
AD	XL-HDL-TG	34	rs12805422	11	45839889	7.64441e-05	0.0660579	0.00463111	ENSG00000121671
AD	XL-HDL-TG	35	rs10769558	11	49030187	0.000465779	0.210187	0.0251262	ENSG00000182053
AD	XL-HDL-TG	36	rs488082	11	63772400	0.000213369	0.134563	0.018861	ENSG00000072518
AD	XL-HDL-TG	37	rs1263164	11	116675291	0.00024362	0.146084	0.0139252	ENSG00000149591
AD	XL-HDL-TG	38	rs529470	11	117132808	3.43052e-05	0.0355231	0.00213043	ENSG00000110274
AD	XL-HDL-TG	39	rs4255550	11	131971050	0.000240733	0.145048	0.0409946	ENSG00000182667
AD	XL-HDL-TG	40	rs73290596	12	11927315	0.00038108	0.189368	0.0451759	ENSG00000139083
AD	XL-HDL-TG	41	rs2657878	12	56866962	1.82218e-05	0.021367	0.00311557	ENSG00000176422
AD	XL-HDL-TG	42	rs56347714	12	107196993	0.000217183	0.136102	0.022792
AD	XL-HDL-TG	43	rs12825652	12	123760293	0.000198586	0.128369	0.0240773	ENSG00000111328
AD	XL-HDL-TG	44	rs117009181	12	125331024	0.00070353	0.256331	0.0358863	ENSG00000073060
AD	XL-HDL-TG	45	rs10136000	14	105253581	0.000965024	0.294463	0.0464666	ENSG00000142208
AD	XL-HDL-TG	46	rs8035209	15	58492833	0.000965969	0.294583	0.0465013	ENSG00000103569
AD	XL-HDL-TG	47	rs593742	15	59045774	1.59538e-07	0.000504271	6.1992e-05	ENSG00000137845
AD	XL-HDL-TG	47	rs142864748	15	59059259	0.00019236	0.125908	0.011171	ENSG00000128918
AD	XL-HDL-TG	48	rs879620	16	4015729	0.000579966	0.234053	0.0304323	ENSG00000162104
AD	XL-HDL-TG	49	rs1827682	16	70884996	0.000421159	0.199669	0.0282401	ENSG00000157423
AD	XL-HDL-TG	50	rs11648622	16	72193036	0.000737075	0.261858	0.037297	ENSG00000257017
AD	XL-HDL-TG	51	rs9912287	17	1630992	7.00171e-07	0.00120791	5.00074e-05	ENSG00000167716
AD	XL-HDL-TG	52	rs2521985	17	7121785	0.000199144	0.128586	0.0469781	ENSG00000072778
AD	XL-HDL-TG	53	rs75200848	17	17975300	0.000147454	0.105908	0.0364336	ENSG00000072310
AD	XL-HDL-TG	54	rs112417609	17	29339909	0.000368261	0.185906	0.0203767	ENSG00000126860
AD	XL-HDL-TG	55	rs11868058	17	45640405	0.00054106	0.226342	0.0286551	ENSG00000141279
AD	XL-HDL-TG	56	rs7225787	17	47428573	3.07001e-07	0.000748625	3.24536e-05	ENSG00000173868
AD	XL-HDL-TG	57	rs72834191	17	48583092	0.000472439	0.21167	0.0254304	ENSG00000136449
AD	XL-HDL-TG	58	rs117639581	17	72988906	0.00041432	0.197959	0.022618	ENSG00000125450
AD	XL-HDL-TG	59	rs12151021	19	1050874	6.39388e-13	5.19891e-07	5.45436e-05	ENSG00000180448
AD	XL-HDL-TG	59	rs34912310	19	1084845	1.89203e-06	0.00302513	0.0346992	ENSG00000180448
AD	XL-HDL-TG	60	rs7247037	19	33334693	0.000440463	0.20435	0.0350802	ENSG00000105186
AD	XL-HDL-TG	61	rs62119281	19	45143767	1.58505e-05	0.018968	0.000995181	ENSG00000073008
AD	XL-HDL-TG	61	rs151330717	19	45196964	5.57058e-12	5.19891e-07	0.003703	ENSG00000069399
AD	XL-HDL-TG	61	rs75974038	19	45200210	1.51171e-12	5.19891e-07	1.42401e-05	ENSG00000073008
AD	XL-HDL-TG	61	rs10422350	19	45228502	1.44325e-20	5.19891e-07	0.00414995	ENSG00000069399
AD	XL-HDL-TG	61	rs1551891	19	45231821	8.47838e-18	5.19891e-07	9.70823e-09	ENSG00000069399
AD	XL-HDL-TG	61	rs112450640	19	45296364	1.39146e-28	5.19891e-07	9.70823e-09	ENSG00000130203
AD	XL-HDL-TG	61	rs2889414	19	45297928	9.96644e-22	5.19891e-07	0.0213146	ENSG00000142273
AD	XL-HDL-TG	61	rs140824606	19	45311084	8.8389e-35	5.19891e-07	0.0181562	ENSG00000130202
AD	XL-HDL-TG	61	rs528070791	19	45316221	1.56718e-06	0.00253415	0.000656326	ENSG00000187244
AD	XL-HDL-TG	61	rs28399635	19	45323243	7.572e-12	5.19891e-07	9.70823e-09	ENSG00000130202
AD	XL-HDL-TG	61	rs28399663	19	45323801	2.81478e-15	5.19891e-07	0.0180536	ENSG00000130202
AD	XL-HDL-TG	61	rs6509173	19	45330999	1.56403e-11	5.19891e-07	9.70823e-09	ENSG00000130202
AD	XL-HDL-TG	61	rs41290100	19	45370941	3.93131e-07	0.000815116	0.000996389	ENSG00000130202
AD	XL-HDL-TG	61	rs141739979	19	45374983	4.90542e-08	0.000164566	0.0333126	ENSG00000130202
AD	XL-HDL-TG	61	rs11665676	19	45378719	1.06443e-23	5.19891e-07	9.70823e-09	ENSG00000130202
AD	XL-HDL-TG	61	rs11668861	19	45380970	8.17402e-69	5.19891e-07	9.70823e-09	ENSG00000130202
AD	XL-HDL-TG	61	rs283811	19	45388500	7.97739e-53	5.19891e-07	9.70823e-09	ENSG00000130204
AD	XL-HDL-TG	61	rs117310449	19	45393516	1.68345e-101	5.19891e-07	1.3606e-06	ENSG00000130202
AD	XL-HDL-TG	61	rs1160984	19	45403924	2.97996e-33	5.19891e-07	9.70823e-09	ENSG00000130202
AD	XL-HDL-TG	61	rs405697	19	45404691	7.66658e-113	5.19891e-07	9.70823e-09	ENSG00000130202
AD	XL-HDL-TG	61	rs769446	19	45408628	2.12236e-16	5.19891e-07	9.70823e-09	ENSG00000104853
AD	XL-HDL-TG	61	rs144311893	19	45423944	7.48946e-30	5.19891e-07	9.70823e-09	ENSG00000130203
AD	XL-HDL-TG	61	rs139136389	19	45427136	4.06511e-08	0.000137557	0.0137071	ENSG00000130202
AD	XL-HDL-TG	61	rs73033507	19	45431403	1.6889e-15	5.19891e-07	3.6222e-08	ENSG00000130202
AD	XL-HDL-TG	61	rs8106813	19	45431658	1.53566e-35	5.19891e-07	9.70823e-09	ENSG00000130203
AD	XL-HDL-TG	61	rs118004808	19	45439498	6.09606e-08	0.000202818	0.0369892	ENSG00000130202
AD	XL-HDL-TG	61	rs79429216	19	45445517	5.70331e-19	5.19891e-07	9.70823e-09	ENSG00000104853
AD	XL-HDL-TG	61	rs12721111	19	45446271	4.66829e-16	5.19891e-07	9.70823e-09	ENSG00000104853
AD	XL-HDL-TG	61	rs12721109	19	45447221	5.20957e-22	5.19891e-07	3.51709e-06	ENSG00000130203
AD	XL-HDL-TG	61	rs139290129	19	45587406	2.5271e-18	5.19891e-07	8.43215e-06	ENSG00000007255
AD	XL-HDL-TG	61	rs75509651	19	45619506	5.47894e-05	0.0514087	0.0400952	ENSG00000104866
AD	XL-HDL-TG	61	rs62118471	19	45691049	5.16909e-06	0.00730134	0.0274195	ENSG00000142252
AD	XL-HDL-TG	61	rs8112710	19	45714583	4.25693e-16	5.19891e-07	0.0429265	ENSG00000283632
AD	XL-HDL-TG	61	rs1799793	19	45867259	1.98455e-07	0.000600893	0.0179218	ENSG00000104884
AD	XL-HDL-TG	62	rs479486	19	49229323	8.37026e-06	0.0110756	0.00053687	ENSG00000176909
AD	XL-HDL-TG	63	rs140492	22	21923144	0.000743767	0.262931	0.0401365	ENSG00000185651
AD	XL-VLDL-TG	1	rs140527149	1	15908132	0.000342356	0.178909	0.0204686	ENSG00000132906
AD	XL-VLDL-TG	2	rs61781290	1	40393160	0.000105004	0.0839213	0.0069171	ENSG00000084072
AD	XL-VLDL-TG	3	rs55880408	1	40590532	3.49893e-05	0.0363544	0.00242678	ENSG00000131238
AD	XL-VLDL-TG	4	rs11580393	1	150077330	0.000464185	0.210074	0.0267142	ENSG00000143412
AD	XL-VLDL-TG	5	rs6427868	1	200929482	0.000210114	0.13375	0.0393501	ENSG00000163362
AD	XL-VLDL-TG	6	rs4275987	2	28062956	0.000501434	0.218109	0.0284439	ENSG00000243147
AD	XL-VLDL-TG	7	rs35103166	2	127882182	2.82605e-15	5.20764e-07	0.0219779	ENSG00000136717
AD	XL-VLDL-TG	8	rs79390709	2	228569547	0.000700139	0.255837	0.0379166	ENSG00000135917
AD	XL-VLDL-TG	9	rs13070544	3	15991461	0.000497304	0.217245	0.0285176	ENSG00000206560
AD	XL-VLDL-TG	10	rs13317104	3	119864770	0.000750082	0.263977	0.0470632	ENSG00000082701
AD	XL-VLDL-TG	11	rs3796621	4	982852	0.000162934	0.113584	0.01041	ENSG00000127415
AD	XL-VLDL-TG	12	rs12509447	4	2861090	0.000666049	0.249941	0.0363238	ENSG00000109736
AD	XL-VLDL-TG	13	rs3129309	4	3306990	0.00027559	0.157973	0.0168708	ENSG00000159788
AD	XL-VLDL-TG	14	rs6845118	4	17939740	0.000426687	0.201309	0.024829	ENSG00000163257
AD	XL-VLDL-TG	15	rs143296029	4	87401067	9.27348e-05	0.0767059	0.0148343	ENSG00000109339
AD	XL-VLDL-TG	16	rs4533725	4	88200807	0.00091466	0.287897	0.0472885	ENSG00000170509
AD	XL-VLDL-TG	17	rs10447218	5	140095559	0.000979202	0.296187	0.049872	ENSG00000120314
AD	XL-VLDL-TG	18	rs62380760	5	140984454	5.03183e-05	0.0482912	0.00342462	ENSG00000178913
AD	XL-VLDL-TG	19	rs415392	5	156546990	5.4506e-07	0.00100082	4.73706e-05	ENSG00000135077
AD	XL-VLDL-TG	20	rs13212550	6	161248207	9.53163e-05	0.0782153	0.0133279	ENSG00000085511
AD	XL-VLDL-TG	21	rs4709995	6	166313447	0.00080289	0.272051	0.0423503	ENSG00000112541
AD	XL-VLDL-TG	22	rs5011438	7	12268798	0.000119598	0.0921021	0.0225799	ENSG00000106460
AD	XL-VLDL-TG	23	rs10227207	7	23602976	0.000885476	0.283955	0.0460599	ENSG00000164548
AD	XL-VLDL-TG	24	rs55704418	7	26003157	0.000290704	0.162998	0.0176937	ENSG00000050344
AD	XL-VLDL-TG	25	rs10264306	7	28239466	1.51272e-05	0.0184805	0.0010761	ENSG00000153814
AD	XL-VLDL-TG	26	rs10276619	7	50313352	0.000124129	0.0944391	0.0442075	ENSG00000185811
AD	XL-VLDL-TG	27	rs12539172	7	100091795	2.85017e-08	9.86983e-05	0.0215792	ENSG00000121716
AD	XL-VLDL-TG	28	rs143512434	7	106737944	0.000377056	0.188627	0.033809	ENSG00000005249
AD	XL-VLDL-TG	29	rs1986346	8	8426753	0.000922312	0.28891	0.0476041	ENSG00000147324
AD	XL-VLDL-TG	30	rs6986685	8	9233771	0.000859606	0.28035	0.0449364	ENSG00000175806
AD	XL-VLDL-TG	30	rs12550674	8	9733499	0.000150326	0.107742	0.00967345	ENSG00000175806
AD	XL-VLDL-TG	31	rs62490931	8	11442990	0.000354605	0.182448	0.0455435	ENSG00000079459
AD	XL-VLDL-TG	32	rs10103104	8	29410200	0.000714176	0.258182	0.03855	ENSG00000104660
AD	XL-VLDL-TG	33	rs2340534	8	95992330	0.000493362	0.216417	0.0317441	ENSG00000164938
AD	XL-VLDL-TG	34	rs231144	8	116416131	4.54217e-05	0.0447004	0.0180861	ENSG00000104447
AD	XL-VLDL-TG	35	rs34604874	8	126487857	0.000510258	0.22004	0.028911	ENSG00000173334
AD	XL-VLDL-TG	36	rs1817173	8	126532206	0.000194869	0.127435	0.0122726	ENSG00000173334
AD	XL-VLDL-TG	37	rs58116767	8	144396594	0.000397931	0.19405	0.0351142	ENSG00000184428
AD	XL-VLDL-TG	38	rs10809613	9	11842434	0.000308347	0.168543	0.0328097
AD	XL-VLDL-TG	39	rs55774201	9	82230565	0.000270274	0.15614	0.0165707	ENSG00000106829
AD	XL-VLDL-TG	40	rs4129681	9	92081005	0.000119321	0.0919562	0.0157899	ENSG00000187764
AD	XL-VLDL-TG	41	rs10991409	9	107679141	0.000618899	0.241411	0.03408	ENSG00000165029
AD	XL-VLDL-TG	42	rs7077548	10	113360081	0.000692415	0.254527	0.0491714	ENSG00000150594
AD	XL-VLDL-TG	43	rs605765	11	30217503	0.000908615	0.287091	0.0470372	ENSG00000152219
AD	XL-VLDL-TG	44	rs11038673	11	45846619	8.28863e-05	0.0705337	0.0092341	ENSG00000121653
AD	XL-VLDL-TG	45	rs35677603	11	47268310	2.20156e-06	0.00353016	0.00121072	ENSG00000149179
AD	XL-VLDL-TG	46	rs2865908	11	49009877	0.000161728	0.113009	0.0103327	ENSG00000220948
AD	XL-VLDL-TG	47	rs583162	11	85813817	7.27174e-10	3.32413e-06	0.028258	ENSG00000073921
AD	XL-VLDL-TG	48	rs1263164	11	116675291	0.00024362	0.146592	0.0150536	ENSG00000149591
AD	XL-VLDL-TG	49	rs529470	11	117132808	3.43052e-05	0.035781	0.00238006	ENSG00000110274
AD	XL-VLDL-TG	50	rs581063	11	118767077	0.000396901	0.193789	0.0452493	ENSG00000160683
AD	XL-VLDL-TG	51	rs2657879	12	56865338	8.55937e-05	0.0723007	0.00756027	ENSG00000135423
AD	XL-VLDL-TG	52	rs56347714	12	107196993	0.000217183	0.136622	0.013595
AD	XL-VLDL-TG	53	rs7132789	12	122783393	0.0003076	0.168315	0.0189995	ENSG00000184047
AD	XL-VLDL-TG	54	rs113740515	12	123199410	0.000241385	0.145791	0.0149365	ENSG00000255398
AD	XL-VLDL-TG	55	rs4275659	12	123447928	9.126e-05	0.0758246	0.00606919	ENSG00000051825
AD	XL-VLDL-TG	56	rs12582221	12	125323240	2.70399e-06	0.00423731	0.041468	ENSG00000073060
AD	XL-VLDL-TG	57	rs76278827	14	55908007	0.000563235	0.230977	0.0330524	ENSG00000126777
AD	XL-VLDL-TG	58	rs113053299	14	60558679	0.000441213	0.204792	0.0432737	ENSG00000100612
AD	XL-VLDL-TG	59	rs6575255	14	92911593	0.000134305	0.0998538	0.00910734	ENSG00000140090
AD	XL-VLDL-TG	60	rs943665	14	93014989	0.000540309	0.226376	0.0304434	ENSG00000100599
AD	XL-VLDL-TG	61	rs261291	15	58680178	7.25836e-06	0.00993601	0.000533536	ENSG00000128918
AD	XL-VLDL-TG	62	rs4344683	15	64416621	0.000236915	0.144169	0.0189487	ENSG00000028528
AD	XL-VLDL-TG	63	rs4077879	15	69819791	0.000500964	0.218008	0.042057	ENSG00000137818
AD	XL-VLDL-TG	64	rs879620	16	4015729	0.000579966	0.234217	0.0323401	ENSG00000162104
AD	XL-VLDL-TG	65	rs9939774	16	30068354	3.81834e-05	0.0388915	0.00263352	ENSG00000169592
AD	XL-VLDL-TG	66	rs2288005	16	31227908	0.000911826	0.28752	0.0471709	ENSG00000140678
AD	XL-VLDL-TG	67	rs11648622	16	72193036	0.000737075	0.261911	0.039557	ENSG00000257017
AD	XL-VLDL-TG	68	rs9912287	17	1630992	7.00171e-07	0.00122943	5.9882e-05	ENSG00000167716
AD	XL-VLDL-TG	69	rs59304093	17	17875407	0.00058965	0.236051	0.0327835	ENSG00000175662
AD	XL-VLDL-TG	70	rs886249	17	43946291	6.83567e-07	0.00120272	0.0272575	ENSG00000186868
AD	XL-VLDL-TG	71	rs28483960	17	47432879	2.48169e-07	0.000692245	2.23795e-05	ENSG00000167083
AD	XL-VLDL-TG	72	rs113636322	17	48397787	0.000563705	0.231069	0.0373188	ENSG00000006282
AD	XL-VLDL-TG	73	rs11664327	18	57739623	0.0003446	0.179567	0.0205903	ENSG00000166603
AD	XL-VLDL-TG	74	rs12151021	19	1050874	6.39388e-13	5.20764e-07	0.00609857	ENSG00000180448
AD	XL-VLDL-TG	75	rs4802113	19	41740895	5.0703e-05	0.0485977	0.0147001	ENSG00000167601
AD	XL-VLDL-TG	76	rs144351616	19	44646025	0.000127458	0.0961912	0.02719	ENSG00000267680
AD	XL-VLDL-TG	77	rs62119270	19	45135841	4.52278e-08	0.000153177	0.0280999	ENSG00000073008
AD	XL-VLDL-TG	77	rs16979372	19	45195313	2.84621e-11	5.20764e-07	4.18957e-05	ENSG00000073008
AD	XL-VLDL-TG	77	rs62117160	19	45232161	1.73654e-30	5.20764e-07	1.03586e-08	ENSG00000069399
AD	XL-VLDL-TG	77	rs73048234	19	45244731	7.65123e-06	0.0103746	0.00448971	ENSG00000130202
AD	XL-VLDL-TG	77	rs2927447	19	45290477	2.42529e-10	1.19892e-06	0.00147512	ENSG00000142273
AD	XL-VLDL-TG	77	rs112450640	19	45296364	1.39146e-28	5.20764e-07	1.03586e-08	ENSG00000130203
AD	XL-VLDL-TG	77	rs28399607	19	45314324	7.10268e-09	2.68164e-05	0.0130056	ENSG00000187244
AD	XL-VLDL-TG	77	rs528070791	19	45316221	1.56718e-06	0.00257369	0.00817469	ENSG00000187244
AD	XL-VLDL-TG	77	rs28399635	19	45323243	7.572e-12	5.20764e-07	1.03586e-08	ENSG00000130202
AD	XL-VLDL-TG	77	rs56394238	19	45335676	6.98226e-52	5.20764e-07	0.000204066	ENSG00000130202
AD	XL-VLDL-TG	77	rs2199576	19	45345708	1.13016e-11	5.20764e-07	0.0100453	ENSG00000187244
AD	XL-VLDL-TG	77	rs12978931	19	45363700	2.31482e-23	5.20764e-07	7.51493e-06	ENSG00000130202
AD	XL-VLDL-TG	77	rs141739979	19	45374983	4.90542e-08	0.000164856	0.0387701	ENSG00000130202
AD	XL-VLDL-TG	77	rs11665676	19	45378719	1.06443e-23	5.20764e-07	1.03586e-08	ENSG00000130202
AD	XL-VLDL-TG	77	rs116967764	19	45385389	0.000187623	0.124502	0.0440894	ENSG00000130202
AD	XL-VLDL-TG	77	rs283811	19	45388500	7.97739e-53	5.20764e-07	1.03586e-08	ENSG00000130204
AD	XL-VLDL-TG	77	rs117310449	19	45393516	1.68345e-101	5.20764e-07	1.26413e-07	ENSG00000130202
AD	XL-VLDL-TG	77	rs73936968	19	45395816	3.09282e-06	0.0047509	0.0285422	ENSG00000130202
AD	XL-VLDL-TG	77	rs157584	19	45396899	1.51783e-122	5.20764e-07	1.03586e-08	ENSG00000130208
AD	XL-VLDL-TG	77	rs140684051	19	45399456	0.000734813	0.261547	0.039459	ENSG00000130203
AD	XL-VLDL-TG	77	rs1160984	19	45403924	2.97996e-33	5.20764e-07	1.03586e-08	ENSG00000130202
AD	XL-VLDL-TG	77	rs769446	19	45408628	2.12236e-16	5.20764e-07	1.03586e-08	ENSG00000104853
AD	XL-VLDL-TG	77	rs72654472	19	45414392	1.0925e-10	5.69166e-07	1.59114e-06	ENSG00000104853
AD	XL-VLDL-TG	77	rs28795074	19	45436657	1.84324e-07	0.00057009	1.68769e-05	ENSG00000104853
AD	XL-VLDL-TG	77	rs7254133	19	45438554	1.52132e-76	5.20764e-07	1.03586e-08	ENSG00000130202
AD	XL-VLDL-TG	77	rs118004808	19	45439498	6.09606e-08	0.000203117	0.0213774	ENSG00000130202
AD	XL-VLDL-TG	77	rs79429216	19	45445517	5.70331e-19	5.20764e-07	1.03586e-08	ENSG00000104853
AD	XL-VLDL-TG	77	rs12721111	19	45446271	4.66829e-16	5.20764e-07	1.03586e-08	ENSG00000104853
AD	XL-VLDL-TG	77	rs138692741	19	45467132	2.83625e-07	0.000733792	0.000234805	ENSG00000130203
AD	XL-VLDL-TG	77	rs117198034	19	45469902	1.5566e-06	0.00255906	0.000397422	ENSG00000130203
AD	XL-VLDL-TG	77	rs117261169	19	45491032	1.33796e-09	5.78541e-06	1.33598e-07	ENSG00000007047
AD	XL-VLDL-TG	78	rs10423543	19	45508272	6.21007e-06	0.00866167	0.00435338	ENSG00000104856
AD	XL-VLDL-TG	78	rs11083759	19	45576714	2.9082e-09	1.18529e-05	0.0105598	ENSG00000104859
AD	XL-VLDL-TG	79	rs139290129	19	45587406	2.5271e-18	5.20764e-07	0.00133292	ENSG00000007255
AD	XL-VLDL-TG	80	rs8112710	19	45714583	4.25693e-16	5.20764e-07	0.00020973	ENSG00000283632
AD	XL-VLDL-TG	80	rs77740243	19	45751458	0.000478912	0.213324	0.0274132	ENSG00000104879
AD	XL-VLDL-TG	81	rs344818	19	45823663	1.48174e-17	5.20764e-07	3.9335e-05	ENSG00000104879
AD	XL-VLDL-TG	81	rs113805321	19	45887944	0.000454057	0.207778	0.0489128	ENSG00000104892
AD	XL-VLDL-TG	82	rs4380143	19	46170465	3.68141e-05	0.0378309	0.0364293	ENSG00000010310
AD	XL-VLDL-TG	82	rs10403723	19	46191828	2.41003e-05	0.0270034	0.00168752	ENSG00000104936
AD	XL-VLDL-TG	82	rs2014576	19	46269076	5.46326e-09	2.11129e-05	0.033121	ENSG00000104936
AD	XL-VLDL-TG	83	rs479486	19	49229323	8.37026e-06	0.0112181	0.000610375	ENSG00000176909
AD	XL-VLDL-TG	84	rs4809758	20	48440853	9.10849e-05	0.075719	0.00605845	ENSG00000197818
AD	XL-VLDL-TG	85	rs138665726	22	21917859	0.000661718	0.24917	0.0361156	ENSG00000185651
AD	XS-VLDL-TG	1	rs140527149	1	15908132	0.000342356	0.179264	0.0174103	ENSG00000132906
AD	XS-VLDL-TG	2	rs11799354	1	16162472	0.000794118	0.271052	0.0391446	ENSG00000065526
AD	XS-VLDL-TG	3	rs7530647	1	40345611	6.81195e-06	0.00941265	0.000401574	ENSG00000043514
AD	XS-VLDL-TG	4	rs11207778	1	40753985	0.000402425	0.195593	0.03376	ENSG00000131238
AD	XS-VLDL-TG	5	rs80272590	1	61699371	0.0010558	0.306176	0.0472258	ENSG00000162599
AD	XS-VLDL-TG	6	rs114293536	1	150076497	0.000475347	0.212927	0.0284653	ENSG00000143412
AD	XS-VLDL-TG	7	rs4233366	1	161159147	2.44421e-06	0.00387519	0.00870529	ENSG00000158859
AD	XS-VLDL-TG	8	rs4282830	1	222911960	9.80831e-05	0.080019	0.0174693	ENSG00000154305
AD	XS-VLDL-TG	9	rs4275987	2	28062956	0.000501434	0.218491	0.0246048	ENSG00000243147
AD	XS-VLDL-TG	10	rs13410629	2	127868733	3.69052e-11	5.19862e-07	0.0174624	ENSG00000136717
AD	XS-VLDL-TG	11	rs1881284	2	188157329	0.000834782	0.277125	0.0387081	ENSG00000064989
AD	XS-VLDL-TG	12	rs13070544	3	15991461	0.000497304	0.217627	0.0367431	ENSG00000206560
AD	XS-VLDL-TG	13	rs13317104	3	119864770	0.000750082	0.264313	0.0411116	ENSG00000082701
AD	XS-VLDL-TG	14	rs553392	3	170404407	0.000934027	0.290788	0.0458178	ENSG00000163584
AD	XS-VLDL-TG	15	rs61790511	3	170541171	0.000829308	0.276325	0.038479	ENSG00000163584
AD	XS-VLDL-TG	16	rs3796621	4	982852	0.000162934	0.113855	0.0193162	ENSG00000127415
AD	XS-VLDL-TG	17	rs17182201	4	3363994	0.000365454	0.185845	0.0269041	ENSG00000159788
AD	XS-VLDL-TG	18	rs6845118	4	17939740	0.000426687	0.201687	0.0213303	ENSG00000163257
AD	XS-VLDL-TG	19	rs61374938	4	39667611	0.00100946	0.300318	0.0453838	ENSG00000078140
AD	XS-VLDL-TG	20	rs62316985	4	69412439	0.00066812	0.250645	0.0319056	ENSG00000196620
AD	XS-VLDL-TG	21	rs115383346	4	87869217	0.000309841	0.169338	0.0158095	ENSG00000145332
AD	XS-VLDL-TG	22	rs4533725	4	88200807	0.00091466	0.28824	0.0424301	ENSG00000170509
AD	XS-VLDL-TG	23	rs17483833	4	149100933	1.90734e-05	0.0223932	0.0118372	ENSG00000151623
AD	XS-VLDL-TG	24	rs62380760	5	140984454	5.03183e-05	0.0483917	0.00276907	ENSG00000178913
AD	XS-VLDL-TG	25	rs4704846	5	156513344	5.877e-07	0.00106196	0.000309568	ENSG00000135077
AD	XS-VLDL-TG	26	rs74207372	7	296272	0.00107	0.307918	0.0477737	ENSG00000177706
AD	XS-VLDL-TG	27	rs145188226	7	887019	0.000178244	0.120804	0.026163	ENSG00000164828
AD	XS-VLDL-TG	28	rs12699338	7	12285140	0.000405703	0.196438	0.020308	ENSG00000106460
AD	XS-VLDL-TG	29	rs55704418	7	26003157	0.000290704	0.163325	0.0149418	ENSG00000050344
AD	XS-VLDL-TG	30	rs41280968	7	99702947	5.96955e-05	0.055296	0.0122211	ENSG00000221838
AD	XS-VLDL-TG	31	rs143512434	7	106737944	0.000377056	0.188995	0.0360985	ENSG00000005249
AD	XS-VLDL-TG	32	rs6986685	8	9233771	0.000859606	0.280689	0.0397287	ENSG00000175806
AD	XS-VLDL-TG	32	rs12550674	8	9733499	0.000150326	0.108013	0.00797358	ENSG00000175806
AD	XS-VLDL-TG	32	rs7812865	8	10785535	0.00104256	0.304528	0.0467078	ENSG00000171044
AD	XS-VLDL-TG	33	rs2340534	8	95992330	0.000493362	0.216799	0.0242737	ENSG00000164938
AD	XS-VLDL-TG	34	rs7828742	8	116960729	0.000503968	0.219048	0.0247281	ENSG00000104447
AD	XS-VLDL-TG	35	rs34604874	8	126487857	0.000510258	0.220419	0.0250317	ENSG00000173334
AD	XS-VLDL-TG	36	rs1551402	8	126532529	8.80624e-05	0.0740708	0.011017	ENSG00000173334
AD	XS-VLDL-TG	37	rs11265909	9	92078146	8.44056e-05	0.0717299	0.00458377	ENSG00000187764
AD	XS-VLDL-TG	38	rs605765	11	30217503	0.000908615	0.287433	0.0416598	ENSG00000152219
AD	XS-VLDL-TG	39	rs11038673	11	45846619	8.28863e-05	0.0707273	0.00449956	ENSG00000121653
AD	XS-VLDL-TG	40	rs11039131	11	47232038	4.03023e-05	0.0406115	0.00223486	ENSG00000149179
AD	XS-VLDL-TG	41	rs1483121	11	48333360	0.000180193	0.121646	0.00949934	ENSG00000165915
AD	XS-VLDL-TG	42	rs7946341	11	48929342	0.000182236	0.122518	0.00959997	ENSG00000182053
AD	XS-VLDL-TG	43	rs10897027	11	60078699	1.56843e-12	5.19862e-07	0.0218104	ENSG00000166926
AD	XS-VLDL-TG	44	rs34565850	11	85836356	2.1585e-08	7.63718e-05	0.0144181	ENSG00000073921
AD	XS-VLDL-TG	45	rs1263164	11	116675291	0.00024362	0.146887	0.0126153	ENSG00000149591
AD	XS-VLDL-TG	46	rs529470	11	117132808	3.43052e-05	0.035849	0.00191973	ENSG00000110274
AD	XS-VLDL-TG	47	rs2939302	12	56860020	7.95725e-05	0.0684753	0.00431042	ENSG00000176422
AD	XS-VLDL-TG	48	rs56347714	12	107196993	0.000217183	0.136902	0.0113461
AD	XS-VLDL-TG	49	rs113740515	12	123199410	0.000241385	0.146085	0.0125135	ENSG00000255398
AD	XS-VLDL-TG	50	rs12425009	12	123502044	0.000402238	0.195545	0.0201341	ENSG00000051825
AD	XS-VLDL-TG	51	rs1373495	13	66909912	0.000172675	0.118348	0.0415123	ENSG00000184226
AD	XS-VLDL-TG	52	rs943665	14	93014989	0.000540309	0.226743	0.0264322	ENSG00000100599
AD	XS-VLDL-TG	53	rs56230030	15	42148800	0.00102553	0.30238	0.0460322	ENSG00000243708
AD	XS-VLDL-TG	54	rs8035209	15	58492833	0.000965969	0.294878	0.0437917	ENSG00000103569
AD	XS-VLDL-TG	55	rs1601933	15	58671559	0.00111164	0.3129	0.0493404	ENSG00000166035
AD	XS-VLDL-TG	56	rs593742	15	59045774	1.59538e-07	0.000507338	0.00306102	ENSG00000137845
AD	XS-VLDL-TG	57	rs879620	16	4015729	0.000579966	0.234571	0.0281656	ENSG00000162104
AD	XS-VLDL-TG	58	rs9939774	16	30068354	3.81834e-05	0.0389674	0.00241225	ENSG00000169592
AD	XS-VLDL-TG	59	rs3751875	16	70869996	0.000819684	0.274905	0.042021	ENSG00000157423
AD	XS-VLDL-TG	60	rs4788456	16	72047286	0.000168963	0.116667	0.00968996	ENSG00000257017
AD	XS-VLDL-TG	61	rs9912287	17	1630992	7.00171e-07	0.00123284	4.74564e-05	ENSG00000167716
AD	XS-VLDL-TG	62	rs59304093	17	17875407	0.00058965	0.236401	0.0285708	ENSG00000175662
AD	XS-VLDL-TG	63	rs11657989	17	29395746	1.28694e-05	0.0161586	0.00850181	ENSG00000126860
AD	XS-VLDL-TG	64	rs11868058	17	45640405	0.00054106	0.226897	0.0264662	ENSG00000141279
AD	XS-VLDL-TG	65	rs7225787	17	47428573	3.07001e-07	0.000760431	2.20313e-05	ENSG00000173868
AD	XS-VLDL-TG	66	rs11664327	18	57739623	0.0003446	0.179922	0.0175192	ENSG00000166603
AD	XS-VLDL-TG	67	rs12151021	19	1050874	6.39388e-13	5.19862e-07	0.00159121	ENSG00000180448
AD	XS-VLDL-TG	67	rs34912310	19	1084845	1.89203e-06	0.00307793	0.0250589	ENSG00000180448
AD	XS-VLDL-TG	68	rs12975323	19	1941773	0.000751496	0.264535	0.0353531
AD	XS-VLDL-TG	69	rs74178461	19	4964248	0.00109365	0.310772	0.0486711	ENSG00000205784
AD	XS-VLDL-TG	70	rs34419369	19	8409257	6.07415e-05	0.0559978	0.0373676	ENSG00000267855
AD	XS-VLDL-TG	71	rs7247037	19	33334693	0.000440463	0.204994	0.0432686	ENSG00000105186
AD	XS-VLDL-TG	72	rs4802113	19	41740895	5.0703e-05	0.0486994	0.0185567	ENSG00000167601
AD	XS-VLDL-TG	73	rs17800819	19	45017064	0.000187065	0.124541	0.0170093	ENSG00000167384
AD	XS-VLDL-TG	73	rs7258420	19	45059310	2.14064e-07	0.00063606	0.0252653	ENSG00000167384
AD	XS-VLDL-TG	73	rs62119270	19	45135841	4.52278e-08	0.000154088	3.63884e-06	ENSG00000073008
AD	XS-VLDL-TG	73	rs8104660	19	45191509	3.979e-11	5.19862e-07	9.88985e-09	ENSG00000073008
AD	XS-VLDL-TG	73	rs76218096	19	45195366	0.000448525	0.206882	0.0275692	ENSG00000069399
AD	XS-VLDL-TG	73	rs151330717	19	45196964	5.57058e-12	5.19862e-07	4.94665e-06	ENSG00000069399
AD	XS-VLDL-TG	73	rs1551891	19	45231821	8.47838e-18	5.19862e-07	9.88985e-09	ENSG00000069399
AD	XS-VLDL-TG	73	rs143242731	19	45240897	2.45945e-09	1.01398e-05	0.0396248	ENSG00000130202
AD	XS-VLDL-TG	73	rs2927438	19	45242107	1.29694e-83	5.19862e-07	0.00167635	ENSG00000130202
AD	XS-VLDL-TG	73	rs113330691	19	45295886	1.27201e-17	5.19862e-07	9.88985e-09	ENSG00000142273
AD	XS-VLDL-TG	73	rs28399607	19	45314324	7.10268e-09	2.69062e-05	0.0435405	ENSG00000187244
AD	XS-VLDL-TG	73	rs528070791	19	45316221	1.56718e-06	0.00257995	0.0231794	ENSG00000187244
AD	XS-VLDL-TG	73	rs1135062	19	45322744	4.48089e-12	5.19862e-07	9.88985e-09	ENSG00000187244
AD	XS-VLDL-TG	73	rs28399663	19	45323801	2.81478e-15	5.19862e-07	0.000592568	ENSG00000130202
AD	XS-VLDL-TG	73	rs8113311	19	45325738	1.00362e-45	5.19862e-07	9.88985e-09	ENSG00000130202
AD	XS-VLDL-TG	73	rs12610257	19	45363392	1.07384e-18	5.19862e-07	9.88985e-09	ENSG00000130202
AD	XS-VLDL-TG	73	rs141739979	19	45374983	4.90542e-08	0.00016582	0.015443	ENSG00000130202
AD	XS-VLDL-TG	73	rs11665676	19	45378719	1.06443e-23	5.19862e-07	9.88985e-09	ENSG00000130202
AD	XS-VLDL-TG	73	rs11083749	19	45384105	6.58907e-11	5.19862e-07	0.0196382	ENSG00000130202
AD	XS-VLDL-TG	73	rs283810	19	45388241	1.32837e-41	5.19862e-07	9.88985e-09	ENSG00000130202
AD	XS-VLDL-TG	73	rs157584	19	45396899	1.51783e-122	5.19862e-07	9.88985e-09	ENSG00000130208
AD	XS-VLDL-TG	73	rs1160984	19	45403924	2.97996e-33	5.19862e-07	9.88985e-09	ENSG00000130202
AD	XS-VLDL-TG	73	rs72654472	19	45414392	1.0925e-10	5.68079e-07	0.0025962	ENSG00000104853
AD	XS-VLDL-TG	73	rs144311893	19	45423944	7.48946e-30	5.19862e-07	9.88985e-09	ENSG00000130203
AD	XS-VLDL-TG	73	rs157592	19	45424514	3.4367e-273	5.19862e-07	1.18458e-08	ENSG00000130203
AD	XS-VLDL-TG	73	rs139136389	19	45427136	4.06511e-08	0.000138676	0.00354933	ENSG00000130202
AD	XS-VLDL-TG	73	rs7254133	19	45438554	1.52132e-76	5.19862e-07	7.12933e-07	ENSG00000130202
AD	XS-VLDL-TG	73	rs118004808	19	45439498	6.09606e-08	0.000204268	0.00812057	ENSG00000130202
AD	XS-VLDL-TG	73	rs76214972	19	45445506	9.26888e-10	4.13925e-06	6.65293e-06	ENSG00000104853
AD	XS-VLDL-TG	73	rs79429216	19	45445517	5.70331e-19	5.19862e-07	9.88985e-09	ENSG00000104853
AD	XS-VLDL-TG	73	rs12721111	19	45446271	4.66829e-16	5.19862e-07	9.88985e-09	ENSG00000104853
AD	XS-VLDL-TG	73	rs12721109	19	45447221	5.20957e-22	5.19862e-07	9.88985e-09	ENSG00000130203
AD	XS-VLDL-TG	73	rs204914	19	45466335	1.42704e-06	0.00237725	0.00413903	ENSG00000130203
AD	XS-VLDL-TG	73	rs117198034	19	45469902	1.5566e-06	0.00256529	0.00196805	ENSG00000130203
AD	XS-VLDL-TG	73	rs204480	19	45477111	1.15339e-06	0.0019525	0.000497405	ENSG00000130203
AD	XS-VLDL-TG	73	rs11665731	19	45545434	5.07681e-07	0.000948926	0.00112517	ENSG00000104859
AD	XS-VLDL-TG	73	rs74800719	19	45564723	3.79571e-16	5.19862e-07	0.0190653	ENSG00000104859
AD	XS-VLDL-TG	75	rs139290129	19	45587406	2.5271e-18	5.19862e-07	2.20156e-08	ENSG00000007255
AD	XS-VLDL-TG	75	rs35836101	19	45616982	7.17945e-06	0.00985002	0.0108368	ENSG00000104866
AD	XS-VLDL-TG	77	rs75509651	19	45619506	5.47894e-05	0.051831	0.00302341	ENSG00000104866
AD	XS-VLDL-TG	78	rs62118471	19	45691049	5.16909e-06	0.00741093	0.00030768	ENSG00000142252
AD	XS-VLDL-TG	78	rs12977719	19	45694106	0.000573574	0.233347	0.0278943
AD	XS-VLDL-TG	78	rs8112710	19	45714583	4.25693e-16	5.19862e-07	1.76696e-05	ENSG00000283632
AD	XS-VLDL-TG	78	rs56158216	19	45767997	5.53852e-05	0.052268	0.00731136	ENSG00000104879
AD	XS-VLDL-TG	78	rs344812	19	45791838	6.34033e-05	0.0577631	0.00656251	ENSG00000104879
AD	XS-VLDL-TG	78	rs1799793	19	45867259	1.98455e-07	0.000605679	1.46151e-05	ENSG00000104884
AD	XS-VLDL-TG	79	rs10403723	19	46191828	2.41003e-05	0.0270525	0.00135886	ENSG00000104936
AD	XS-VLDL-TG	80	rs479486	19	49229323	8.37026e-06	0.0112243	0.000488755	ENSG00000176909
AD	XS-VLDL-TG	81	rs6020092	20	48482934	9.90055e-05	0.0805357	0.0078679	ENSG00000197818
AD	VLDL-TG	1	rs140527149	1	15908132	0.000342356	0.179024	0.0270776	ENSG00000132906
AD	VLDL-TG	2	rs61781290	1	40393160	0.000105004	0.0839492	0.00628651	ENSG00000084072
AD	VLDL-TG	3	rs55880408	1	40590532	3.49893e-05	0.0363495	0.00309645	ENSG00000131238
AD	VLDL-TG	4	rs114293536	1	150076497	0.000475347	0.212755	0.0265765	ENSG00000143412
AD	VLDL-TG	5	rs4233366	1	161159147	2.44421e-06	0.00386924	0.020992	ENSG00000158859
AD	VLDL-TG	6	rs6427868	1	200929482	0.000210114	0.133797	0.0482961	ENSG00000163362
AD	VLDL-TG	7	rs4275987	2	28062956	0.000501434	0.218334	0.0263938	ENSG00000243147
AD	VLDL-TG	8	rs35103166	2	127882182	2.82605e-15	5.24918e-07	0.0376662	ENSG00000136717
AD	VLDL-TG	9	rs12475095	2	228570070	0.000534579	0.225432	0.0346828	ENSG00000135917
AD	VLDL-TG	10	rs13070544	3	15991461	0.000497304	0.217468	0.0262152	ENSG00000206560
AD	VLDL-TG	11	rs13317104	3	119864770	0.000750082	0.264301	0.0384644	ENSG00000082701
AD	VLDL-TG	12	rs3796621	4	982852	0.000162934	0.113617	0.00959059	ENSG00000127415
AD	VLDL-TG	13	rs12509447	4	2861090	0.000666049	0.250223	0.0340116	ENSG00000109736
AD	VLDL-TG	14	rs3129309	4	3306990	0.00027559	0.158046	0.0154515	ENSG00000159788
AD	VLDL-TG	15	rs6845118	4	17939740	0.000426687	0.201484	0.0229481	ENSG00000163257
AD	VLDL-TG	16	rs115383346	4	87869217	0.000309841	0.169089	0.0171356	ENSG00000145332
AD	VLDL-TG	17	rs4533725	4	88200807	0.00091466	0.288282	0.0447534	ENSG00000170509
AD	VLDL-TG	18	rs112651241	4	149104383	3.33478e-05	0.0349559	0.0173652	ENSG00000151623
AD	VLDL-TG	19	rs10447218	5	140095559	0.000979202	0.296592	0.0472965	ENSG00000120314
AD	VLDL-TG	20	rs62380760	5	140984454	5.03183e-05	0.0482824	0.00310775	ENSG00000178913
AD	VLDL-TG	21	rs7730175	5	156519560	2.91177e-08	0.000100832	9.2251e-06	ENSG00000135077
AD	VLDL-TG	22	rs35351535	6	160794429	0.000573198	0.233166	0.0315258	ENSG00000146477
AD	VLDL-TG	23	rs11753760	6	166303031	0.00091551	0.288395	0.044788	ENSG00000112541
AD	VLDL-TG	24	rs5011438	7	12268798	0.000119598	0.0921324	0.0132819	ENSG00000106460
AD	VLDL-TG	25	rs55704418	7	26003157	0.000290704	0.163079	0.016219	ENSG00000050344
AD	VLDL-TG	26	rs10264306	7	28239466	1.51272e-05	0.0184916	0.00097398	ENSG00000153814
AD	VLDL-TG	27	rs12539172	7	100091795	2.85017e-08	9.88598e-05	0.0386694	ENSG00000121716
AD	VLDL-TG	28	rs143512434	7	106737944	0.000377056	0.188766	0.0359959	ENSG00000005249
AD	VLDL-TG	29	rs1986346	8	8426753	0.000922312	0.289297	0.0450641	ENSG00000147324
AD	VLDL-TG	30	rs6986685	8	9233771	0.000859606	0.280716	0.042438	ENSG00000175806
AD	VLDL-TG	30	rs12550674	8	9733499	0.000150326	0.107774	0.00880361	ENSG00000175806
AD	VLDL-TG	30	rs7812865	8	10785535	0.00104256	0.304594	0.0499322	ENSG00000171044
AD	VLDL-TG	31	rs62490931	8	11442990	0.000354605	0.182571	0.0377355	ENSG00000079459
AD	VLDL-TG	32	rs10103104	8	29410200	0.000714176	0.258489	0.0361826	ENSG00000104660
AD	VLDL-TG	33	rs800896	8	116434764	0.000261418	0.15307	0.0223098	ENSG00000104447
AD	VLDL-TG	34	rs34604874	8	126487857	0.000510258	0.220269	0.0268443	ENSG00000173334
AD	VLDL-TG	35	rs1817173	8	126532206	0.000194869	0.127476	0.0111893	ENSG00000173334
AD	VLDL-TG	36	rs58819378	9	82225866	0.000274378	0.157631	0.0166537	ENSG00000106829
AD	VLDL-TG	37	rs4129681	9	92081005	0.000119321	0.0919865	0.0458321	ENSG00000187764
AD	VLDL-TG	38	rs10991409	9	107679141	0.000618899	0.241671	0.0318291	ENSG00000165029
AD	VLDL-TG	39	rs605765	11	30217503	0.000908615	0.287474	0.044506	ENSG00000152219
AD	VLDL-TG	40	rs11038673	11	45846619	8.28863e-05	0.0705536	0.0142903	ENSG00000121653
AD	VLDL-TG	41	rs11039131	11	47232038	4.03023e-05	0.0405216	0.00326115	ENSG00000149179
AD	VLDL-TG	42	rs2865908	11	49009877	0.000161728	0.113042	0.00940733	ENSG00000220948
AD	VLDL-TG	43	rs1263164	11	116675291	0.00024362	0.146649	0.0137595	ENSG00000149591
AD	VLDL-TG	44	rs529470	11	117132808	3.43052e-05	0.0357769	0.00215817	ENSG00000110274
AD	VLDL-TG	45	rs2939302	12	56860020	7.95725e-05	0.0683091	0.00481651	ENSG00000176422
AD	VLDL-TG	46	rs56347714	12	107196993	0.000217183	0.136671	0.0124107
AD	VLDL-TG	47	rs61955587	12	122688256	0.000670191	0.250958	0.0342046	ENSG00000139719
AD	VLDL-TG	48	rs2173628	12	123097023	0.000714553	0.258552	0.0490094	ENSG00000111011
AD	VLDL-TG	49	rs113740515	12	123199410	0.000241385	0.145849	0.0136512	ENSG00000255398
AD	VLDL-TG	50	rs1790134	12	123697898	0.000166551	0.115318	0.00968824	ENSG00000051825
AD	VLDL-TG	51	rs57250157	14	92904032	0.000320769	0.172451	0.0206099	ENSG00000140090
AD	VLDL-TG	52	rs943665	14	93014989	0.000540309	0.226614	0.0283221	ENSG00000100599
AD	VLDL-TG	53	rs56230030	15	42148800	0.00102553	0.302444	0.0492006	ENSG00000243708
AD	VLDL-TG	54	rs4344683	15	64416621	0.000236915	0.144225	0.0134318	ENSG00000028528
AD	VLDL-TG	55	rs879620	16	4015729	0.000579966	0.234467	0.0301512	ENSG00000162104
AD	VLDL-TG	56	rs9939774	16	30068354	3.81834e-05	0.0388832	0.00238851	ENSG00000169592
AD	VLDL-TG	57	rs2288005	16	31227908	0.000911826	0.287904	0.0446376	ENSG00000140678
AD	VLDL-TG	58	rs11648622	16	72193036	0.000737075	0.262229	0.0371646	ENSG00000257017
AD	VLDL-TG	59	rs1345849	16	79565943	0.00020091	0.129905	0.0422169	ENSG00000178573
AD	VLDL-TG	60	rs9912287	17	1630992	7.00171e-07	0.00123082	5.43411e-05	ENSG00000167716
AD	VLDL-TG	61	rs9895335	17	17767767	0.000994329	0.29846	0.0478682	ENSG00000175662
AD	VLDL-TG	62	rs2854322	17	29699416	0.000952737	0.293253	0.0462746	ENSG00000131242
AD	VLDL-TG	63	rs28483960	17	47432879	2.48169e-07	0.000693312	2.0293e-05	ENSG00000167083
AD	VLDL-TG	64	rs72834191	17	48583092	0.000472439	0.212115	0.0445735	ENSG00000136449
AD	VLDL-TG	65	rs11656697	17	64121890	0.00101986	0.30172	0.0489541	ENSG00000154229
AD	VLDL-TG	66	rs11664327	18	57739623	0.0003446	0.179683	0.0189365	ENSG00000166603
AD	VLDL-TG	67	rs12151021	19	1050874	6.39388e-13	5.24918e-07	0.00181336	ENSG00000180448
AD	VLDL-TG	68	rs4802113	19	41740895	5.0703e-05	0.0485893	0.0209693	ENSG00000167601
AD	VLDL-TG	69	rs144351616	19	44646025	0.000127458	0.0962225	0.0164124	ENSG00000267680
AD	VLDL-TG	70	rs62119270	19	45135841	4.52278e-08	0.000153387	0.0277499	ENSG00000073008
AD	VLDL-TG	70	rs16979372	19	45195313	2.84621e-11	5.24918e-07	0.00028593	ENSG00000073008
AD	VLDL-TG	70	rs146860999	19	45227821	0.000175366	0.119311	0.0284099	ENSG00000069399
AD	VLDL-TG	70	rs10405071	19	45235892	0.000131899	0.0986199	0.029257	ENSG00000130202
AD	VLDL-TG	70	rs73048234	19	45244731	7.65123e-06	0.010377	0.0020224	ENSG00000130202
AD	VLDL-TG	70	rs112450640	19	45296364	1.39146e-28	5.24918e-07	9.77694e-09	ENSG00000130203
AD	VLDL-TG	70	rs28534944	19	45301088	1.01988e-13	5.24918e-07	0.000209057	ENSG00000069399
AD	VLDL-TG	70	rs28399607	19	45314324	7.10268e-09	2.68697e-05	0.0069821	ENSG00000187244
AD	VLDL-TG	70	rs28399658	19	45322891	5.97169e-13	5.24918e-07	0.00308679	ENSG00000187244
AD	VLDL-TG	70	rs28399635	19	45323243	7.572e-12	5.24918e-07	9.77694e-09	ENSG00000130202
AD	VLDL-TG	70	rs56394238	19	45335676	6.98226e-52	5.24918e-07	0.00164375	ENSG00000130202
AD	VLDL-TG	70	rs12978931	19	45363700	2.31482e-23	5.24918e-07	5.82688e-07	ENSG00000130202
AD	VLDL-TG	70	rs138607350	19	45363820	2.0474e-71	5.24918e-07	0.000957374	ENSG00000130202
AD	VLDL-TG	70	rs11665676	19	45378719	1.06443e-23	5.24918e-07	9.77694e-09	ENSG00000130202
AD	VLDL-TG	70	rs41290120	19	45382675	6.86371e-71	5.24918e-07	9.77694e-09	ENSG00000130203
AD	VLDL-TG	70	rs283811	19	45388500	7.97739e-53	5.24918e-07	9.77694e-09	ENSG00000130204
AD	VLDL-TG	70	rs117310449	19	45393516	1.68345e-101	5.24918e-07	9.77694e-09	ENSG00000130202
AD	VLDL-TG	70	rs73936968	19	45395816	3.09282e-06	0.0047524	0.0186314	ENSG00000130202
AD	VLDL-TG	70	rs157584	19	45396899	1.51783e-122	5.24918e-07	9.77694e-09	ENSG00000130208
AD	VLDL-TG	70	rs140684051	19	45399456	0.000734813	0.261864	0.037069	ENSG00000130203
AD	VLDL-TG	70	rs1160984	19	45403924	2.97996e-33	5.24918e-07	9.77694e-09	ENSG00000130202
AD	VLDL-TG	70	rs769446	19	45408628	2.12236e-16	5.24918e-07	9.77694e-09	ENSG00000104853
AD	VLDL-TG	70	rs72654472	19	45414392	1.0925e-10	5.7365e-07	3.86195e-06	ENSG00000104853
AD	VLDL-TG	70	rs28795074	19	45436657	1.84324e-07	0.000570862	1.52939e-05	ENSG00000104853
AD	VLDL-TG	70	rs7254133	19	45438554	1.52132e-76	5.24918e-07	9.77694e-09	ENSG00000130202
AD	VLDL-TG	70	rs118004808	19	45439498	6.09606e-08	0.000203375	0.0287872	ENSG00000130202
AD	VLDL-TG	70	rs59859410	19	45443504	4.12609e-30	5.24918e-07	9.77694e-09	ENSG00000104853
AD	VLDL-TG	70	rs79429216	19	45445517	5.70331e-19	5.24918e-07	9.77694e-09	ENSG00000104853
AD	VLDL-TG	70	rs204914	19	45466335	1.42704e-06	0.00237328	0.00266695	ENSG00000130203
AD	VLDL-TG	70	rs138692741	19	45467132	2.83625e-07	0.000734923	0.000312481	ENSG00000130203
AD	VLDL-TG	70	rs117198034	19	45469902	1.5566e-06	0.00256093	0.000113423	ENSG00000130203
AD	VLDL-TG	70	rs117261169	19	45491032	1.33796e-09	5.80246e-06	1.2448e-07	ENSG00000007047
AD	VLDL-TG	71	rs11083756	19	45546620	1.23603e-06	0.00207048	0.0161188	ENSG00000104859
AD	VLDL-TG	72	rs60239918	19	45580372	7.3445e-09	2.76824e-05	0.027929	ENSG00000104853
AD	VLDL-TG	73	rs139290129	19	45587406	2.5271e-18	5.24918e-07	1.55012e-05	ENSG00000007255
AD	VLDL-TG	73	rs75509651	19	45619506	5.47894e-05	0.0517132	0.0385643	ENSG00000104866
AD	VLDL-TG	73	rs113321260	19	45651237	1.68197e-30	5.24918e-07	0.0233204	ENSG00000179846
AD	VLDL-TG	74	rs8112710	19	45714583	4.25693e-16	5.24918e-07	0.000305465	ENSG00000283632
AD	VLDL-TG	75	rs77740243	19	45751458	0.000478912	0.213535	0.0254113	ENSG00000104879
AD	VLDL-TG	76	rs344818	19	45823663	1.48174e-17	5.24918e-07	0.000646642	ENSG00000104879
AD	VLDL-TG	76	rs113805321	19	45887944	0.000454057	0.207973	0.0286738	ENSG00000104892
AD	VLDL-TG	77	rs10403723	19	46191828	2.41003e-05	0.0270136	0.00269759	ENSG00000104936
AD	VLDL-TG	77	rs2014576	19	46269076	5.46326e-09	2.11584e-05	0.0423556	ENSG00000104936
AD	VLDL-TG	78	rs479486	19	49229323	8.37026e-06	0.0112213	0.000551714	ENSG00000176909
AD	VLDL-TG	79	rs645544	20	48501606	8.81914e-05	0.0739665	0.00533996	ENSG00000124226
AD	VLDL-TG	80	rs9982724	21	40461378	6.90515e-06	0.00952274	0.0292882	ENSG00000157557
AD	VLDL-TG	81	rs138665726	22	21917859	0.000661718	0.249451	0.0338086	ENSG00000185651
AD	TG/PG	1	rs140527149	1	15908132	0.000342356	0.179098	0.0188636	ENSG00000132906
AD	TG/PG	2	rs3134615	1	40362066	6.89081e-06	0.00950008	0.000621245	ENSG00000084072
AD	TG/PG	3	rs55880408	1	40590532	3.49893e-05	0.0364184	0.00275382	ENSG00000131238
AD	TG/PG	4	rs28790025	1	86298595	0.000507629	0.21973	0.0331021	ENSG00000117174
AD	TG/PG	5	rs12385720	1	93539383	0.000538054	0.226181	0.028132	ENSG00000117500
AD	TG/PG	6	rs4233366	1	161159147	2.44421e-06	0.00386681	0.00162374	ENSG00000158859
AD	TG/PG	7	rs144358733	1	173516815	0.000512229	0.22073	0.0268907	ENSG00000117592
AD	TG/PG	8	rs4275987	2	28062956	0.000501434	0.218369	0.0263531	ENSG00000243147
AD	TG/PG	9	rs13070544	3	15991461	0.000497304	0.217504	0.0261771	ENSG00000206560
AD	TG/PG	10	rs6773931	3	56735180	0.000273911	0.157561	0.0489454	ENSG00000180376
AD	TG/PG	11	rs3796621	4	982852	0.000162934	0.113694	0.00949704	ENSG00000127415
AD	TG/PG	12	rs12509447	4	2861090	0.000666049	0.250245	0.033784	ENSG00000109736
AD	TG/PG	13	rs2749777	4	3351929	0.000396432	0.193884	0.0397667	ENSG00000159788
AD	TG/PG	14	rs6845118	4	17939740	0.000426687	0.201537	0.0229551	ENSG00000163257
AD	TG/PG	15	rs143296029	4	87401067	9.27348e-05	0.076803	0.0379377	ENSG00000109339
AD	TG/PG	16	rs4533725	4	88200807	0.00091466	0.288278	0.0441665	ENSG00000170509
AD	TG/PG	17	rs2076947	4	148988159	0.000302278	0.166844	0.0281725	ENSG00000071205
AD	TG/PG	18	rs10447218	5	140095559	0.000979202	0.296575	0.0466176	ENSG00000120314
AD	TG/PG	19	rs62380787	5	141045976	4.03205e-05	0.0406152	0.00251171	ENSG00000178913
AD	TG/PG	20	rs4704846	5	156513344	5.877e-07	0.00105763	9.67909e-05	ENSG00000135077
AD	TG/PG	21	rs2814985	6	34548296	7.82381e-05	0.0675756	0.029144	ENSG00000196821
AD	TG/PG	22	rs4714699	6	43802563	0.00102932	0.302898	0.0486075	ENSG00000112715
AD	TG/PG	23	rs12667950	7	12268468	4.12952e-06	0.00610195	0.000399885	ENSG00000106460
AD	TG/PG	24	rs4291154	7	17929655	0.00034086	0.178657	0.0187872	ENSG00000071189
AD	TG/PG	25	rs55704418	7	26003157	0.000290704	0.163166	0.0162671	ENSG00000050344
AD	TG/PG	26	rs2189966	7	28172066	1.4323e-05	0.0177123	0.000938554	ENSG00000153814
AD	TG/PG	27	rs921914	7	50310728	0.000165624	0.114962	0.0280856	ENSG00000185811
AD	TG/PG	28	rs12539172	7	100091795	2.85017e-08	9.86725e-05	0.0020663	ENSG00000121716
AD	TG/PG	29	rs1986346	8	8426753	0.000922312	0.289291	0.0444659	ENSG00000147324
AD	TG/PG	30	rs6986685	8	9233771	0.000859606	0.280724	0.0419349	ENSG00000175806
AD	TG/PG	30	rs12550674	8	9733499	0.000150326	0.107847	0.00881755	ENSG00000175806
AD	TG/PG	30	rs7812865	8	10785535	0.00104256	0.304564	0.0491536	ENSG00000171044
AD	TG/PG	31	rs10103104	8	29410200	0.000714176	0.258511	0.0457426	ENSG00000104660
AD	TG/PG	32	rs2340534	8	95992330	0.000493362	0.216674	0.0260097	ENSG00000164938
AD	TG/PG	33	rs78089617	8	97979814	0.00064694	0.246796	0.0450818	ENSG00000104324
AD	TG/PG	34	rs231144	8	116416131	4.54217e-05	0.0447719	0.0032374	ENSG00000104447
AD	TG/PG	35	rs34604874	8	126487857	0.000510258	0.220303	0.0267934	ENSG00000173334
AD	TG/PG	36	rs1817173	8	126532206	0.000194869	0.127563	0.0112198	ENSG00000173334
AD	TG/PG	37	rs58116767	8	144396594	0.000397931	0.194264	0.0378703	ENSG00000184428
AD	TG/PG	38	rs10809613	9	11842434	0.000308347	0.168717	0.0216349
AD	TG/PG	39	rs4129681	9	92081005	0.000119321	0.092054	0.0078443	ENSG00000187764
AD	TG/PG	40	rs62568212	9	107689035	0.000160337	0.112449	0.0183731	ENSG00000070214
AD	TG/PG	41	rs4750069	10	11625280	0.000567746	0.232134	0.0428645	ENSG00000148429
AD	TG/PG	42	rs7897912	10	125831381	0.000503123	0.218742	0.048729	ENSG00000182022
AD	TG/PG	43	rs605765	11	30217503	0.000908615	0.287471	0.0439281	ENSG00000152219
AD	TG/PG	44	rs11038673	11	45846619	8.28863e-05	0.0706276	0.0098048	ENSG00000121653
AD	TG/PG	45	rs2291120	11	47237680	0.000533734	0.225287	0.0279286	ENSG00000134575
AD	TG/PG	45	rs10838724	11	47527052	2.94933e-09	1.19968e-05	3.50518e-06	ENSG00000109919
AD	TG/PG	45	rs7941404	11	47712213	4.4157e-06	0.0064787	0.026794	ENSG00000110514
AD	TG/PG	45	rs2865908	11	49009877	0.000161728	0.113118	0.00942555	ENSG00000220948
AD	TG/PG	46	rs1263164	11	116675291	0.00024362	0.146744	0.0138035	ENSG00000149591
AD	TG/PG	47	rs678837	11	117109270	0.000204349	0.131469	0.0216075	ENSG00000110274
AD	TG/PG	48	rs73114872	12	56861034	9.04213e-05	0.0754135	0.0456017	ENSG00000176422
AD	TG/PG	49	rs56347714	12	107196993	0.000217183	0.136762	0.0124479
AD	TG/PG	50	rs61954383	12	122777467	0.000300317	0.166231	0.0167353	ENSG00000184047
AD	TG/PG	51	rs6489156	12	123100397	0.000465685	0.210655	0.0247951	ENSG00000111011
AD	TG/PG	52	rs113740515	12	123199410	0.000241385	0.145943	0.0136947	ENSG00000255398
AD	TG/PG	53	rs4275659	12	123447928	9.126e-05	0.0759213	0.00550798	ENSG00000051825
AD	TG/PG	54	rs6488945	12	125334375	1.23101e-05	0.0155638	0.00932762	ENSG00000073060
AD	TG/PG	55	rs1079363	14	92905323	0.000295277	0.164636	0.0164917	ENSG00000140090
AD	TG/PG	56	rs56230030	15	42148800	0.00102553	0.302418	0.0484502	ENSG00000243708
AD	TG/PG	57	rs261291	15	58680178	7.25836e-06	0.00993282	0.000493966	ENSG00000128918
AD	TG/PG	58	rs4344683	15	64416621	0.000236915	0.144319	0.0134741	ENSG00000028528
AD	TG/PG	59	rs4077879	15	69819791	0.000500964	0.218268	0.0417252	ENSG00000137818
AD	TG/PG	60	rs2540034	16	4022694	0.000462497	0.209939	0.0292964	ENSG00000162104
AD	TG/PG	61	rs9939774	16	30068354	3.81834e-05	0.0389579	0.00238896	ENSG00000169592
AD	TG/PG	62	rs2288005	16	31227908	0.000911826	0.2879	0.0440549	ENSG00000140678
AD	TG/PG	63	rs11648622	16	72193036	0.000737075	0.26225	0.0368398	ENSG00000257017
AD	TG/PG	64	rs35050485	17	1653504	1.178e-06	0.0019833	9.11039e-05	ENSG00000167711
AD	TG/PG	65	rs886249	17	43946291	6.83567e-07	0.00120144	0.00248618	ENSG00000186868
AD	TG/PG	66	rs28483960	17	47432879	2.48169e-07	0.000690715	2.13876e-05	ENSG00000167083
AD	TG/PG	67	rs11656697	17	64121890	0.00101986	0.301695	0.0482132	ENSG00000154229
AD	TG/PG	68	rs11664327	18	57739623	0.0003446	0.179757	0.0189776	ENSG00000166603
AD	TG/PG	69	rs4802113	19	41740895	5.0703e-05	0.0486724	0.00802687	ENSG00000167601
AD	TG/PG	70	rs62116778	19	44894070	0.000547824	0.228175	0.0448699	ENSG00000234906
AD	TG/PG	70	rs7258420	19	45059310	2.14064e-07	0.00063217	0.00558198	ENSG00000167384
AD	TG/PG	70	rs62119270	19	45135841	4.52278e-08	0.000153052	1.50918e-05	ENSG00000073008
AD	TG/PG	70	rs16979372	19	45195313	2.84621e-11	5.20726e-07	1.62303e-08	ENSG00000073008
AD	TG/PG	70	rs151330717	19	45196964	5.57058e-12	5.20726e-07	9.15696e-07	ENSG00000069399
AD	TG/PG	70	rs79745266	19	45215805	1.36629e-15	5.20726e-07	0.00935436	ENSG00000130202
AD	TG/PG	70	rs1551891	19	45231821	8.47838e-18	5.20726e-07	1.09502e-08	ENSG00000069399
AD	TG/PG	70	rs2965169	19	45251156	2.02052e-60	5.20726e-07	0.0118267	ENSG00000073008
AD	TG/PG	70	rs113330691	19	45295886	1.27201e-17	5.20726e-07	1.09502e-08	ENSG00000142273
AD	TG/PG	70	rs2889414	19	45297928	9.96644e-22	5.20726e-07	0.00773215	ENSG00000142273
AD	TG/PG	70	rs28399658	19	45322891	5.97169e-13	5.20726e-07	0.00188317	ENSG00000187244
AD	TG/PG	70	rs28399635	19	45323243	7.572e-12	5.20726e-07	1.09502e-08	ENSG00000130202
AD	TG/PG	70	rs6509173	19	45330999	1.56403e-11	5.20726e-07	1.09502e-08	ENSG00000130202
AD	TG/PG	70	rs41290100	19	45370941	3.93131e-07	0.00082685	3.26609e-05	ENSG00000130202
AD	TG/PG	70	rs141739979	19	45374983	4.90542e-08	0.000164706	0.0101187	ENSG00000130202
AD	TG/PG	70	rs11665676	19	45378719	1.06443e-23	5.20726e-07	1.09502e-08	ENSG00000130202
AD	TG/PG	70	rs11668861	19	45380970	8.17402e-69	5.20726e-07	1.09502e-08	ENSG00000130202
AD	TG/PG	70	rs283810	19	45388241	1.32837e-41	5.20726e-07	1.09502e-08	ENSG00000130202
AD	TG/PG	70	rs157580	19	45395266	1.19681e-251	5.20726e-07	1.09502e-08	ENSG00000130203
AD	TG/PG	70	rs140684051	19	45399456	0.000734813	0.261886	0.0367471	ENSG00000130203
AD	TG/PG	70	rs1160984	19	45403924	2.97996e-33	5.20726e-07	1.09502e-08	ENSG00000130202
AD	TG/PG	70	rs72654472	19	45414392	1.0925e-10	5.69145e-07	0.000167917	ENSG00000104853
AD	TG/PG	70	rs144311893	19	45423944	7.48946e-30	5.20726e-07	1.09502e-08	ENSG00000130203
AD	TG/PG	70	rs139136389	19	45427136	4.06511e-08	0.000137744	0.0260585	ENSG00000130202
AD	TG/PG	70	rs73033507	19	45431403	1.6889e-15	5.20726e-07	9.73291e-06	ENSG00000130202
AD	TG/PG	70	rs7260330	19	45436216	9.24278e-15	5.20726e-07	4.67563e-08	ENSG00000104853
AD	TG/PG	70	rs12721109	19	45447221	5.20957e-22	5.20726e-07	2.99871e-08	ENSG00000130203
AD	TG/PG	70	rs204907	19	45461996	1.60054e-07	0.000505492	0.000290023	ENSG00000104853
AD	TG/PG	70	rs117198034	19	45469902	1.5566e-06	0.00255794	0.013166	ENSG00000130203
AD	TG/PG	70	rs204480	19	45477111	1.15339e-06	0.00194635	0.000110718	ENSG00000130203
AD	TG/PG	70	rs77021985	19	45485626	4.02769e-22	5.20726e-07	0.00926027	ENSG00000104853
AD	TG/PG	70	rs4803791	19	45523583	4.28768e-15	5.20726e-07	0.000374732	ENSG00000104853
AD	TG/PG	70	rs114248186	19	45524119	6.16627e-13	5.20726e-07	1.09502e-08	ENSG00000104856
AD	TG/PG	70	rs11083759	19	45576714	2.9082e-09	1.18479e-05	0.044665	ENSG00000104859
AD	TG/PG	70	rs139290129	19	45587406	2.5271e-18	5.20726e-07	0.0101187	ENSG00000007255
AD	TG/PG	70	rs75509651	19	45619506	5.47894e-05	0.0517947	0.020195	ENSG00000104866
AD	TG/PG	70	rs62118471	19	45691049	5.16909e-06	0.00740211	0.00950823	ENSG00000142252
AD	TG/PG	71	rs8112710	19	45714583	4.25693e-16	5.20726e-07	2.3547e-05	ENSG00000283632
AD	TG/PG	71	rs77740243	19	45751458	0.000478912	0.213575	0.0253843	ENSG00000104879
AD	TG/PG	72	rs6509208	19	45824218	7.07261e-16	5.20726e-07	3.65574e-05	ENSG00000104879
AD	TG/PG	74	rs62111724	19	46164672	2.12822e-08	7.48088e-05	0.000252064	ENSG00000104936
AD	TG/PG	74	rs7246757	19	46190531	0.000322917	0.173205	0.0475151	ENSG00000010310
AD	TG/PG	74	rs4803850	19	46230786	1.53984e-05	0.0187644	0.019696	ENSG00000104936
AD	TG/PG	75	rs2287922	19	49232226	1.72077e-05	0.0206111	0.00111721	ENSG00000105538
AD	TG/PG	76	rs6045449	20	18517902	0.000167757	0.115954	0.0270172	ENSG00000232388
AD	TG/PG	77	rs6020101	20	48495761	0.000114608	0.0895211	0.0132663	ENSG00000197818
AD	XXL-VLDL-TG %	1	rs10799941	1	161708194	0.000623133	0.242241	0.0437971	ENSG00000072694
AD	XXL-VLDL-TG %	2	rs13212550	6	161248207	9.53163e-05	0.078425	0.00848779	ENSG00000085511
AD	XXL-VLDL-TG %	3	rs1513275	7	28259233	0.000276056	0.158349	0.0349122	ENSG00000153814
AD	XXL-VLDL-TG %	4	rs3843540	7	99126640	0.000580812	0.23448	0.0447459	ENSG00000106258
AD	XXL-VLDL-TG %	5	rs7836397	8	121875083	0.000729535	0.26075	0.0496778	ENSG00000172164
AD	XXL-VLDL-TG %	6	rs141947880	11	47385350	0.000429873	0.202268	0.0324988	ENSG00000134571
AD	XXL-VLDL-TG %	6	rs117258660	11	47797906	0.000262536	0.153624	0.0213142	ENSG00000134571
AD	XXL-VLDL-TG %	7	rs59719984	12	14829035	2.78554e-05	0.0304156	0.0426055	ENSG00000139055
AD	XXL-VLDL-TG %	8	rs4765621	12	125320715	9.33801e-05	0.0772948	0.00851006	ENSG00000073060
AD	XXL-VLDL-TG %	9	rs17096131	14	59810840	0.000554495	0.229364	0.0400171	ENSG00000100592
AD	XXL-VLDL-TG %	10	rs261291	15	58680178	7.25836e-06	0.00992367	0.000766108	ENSG00000128918
AD	XXL-VLDL-TG %	11	rs10152558	15	58858110	0.000197564	0.128725	0.0185179	ENSG00000128923
AD	XXL-VLDL-TG %	12	rs8059260	16	11060151	0.00043006	0.202314	0.0325108	ENSG00000038532
AD	XXL-VLDL-TG %	13	rs11868058	17	45640405	0.00054106	0.226657	0.0392226	ENSG00000141279
AD	XXL-VLDL-TG %	14	rs140086276	19	45306923	5.49859e-14	5.10123e-07	0.00467969	ENSG00000187244
AD	XXL-VLDL-TG %	15	rs28399635	19	45323243	7.572e-12	5.10123e-07	0.0196922	ENSG00000130202
AD	XXL-VLDL-TG %	16	rs78986976	19	45329438	3.63536e-14	5.10123e-07	0.0264769	ENSG00000130202
AD	XXL-VLDL-TG %	16	rs56394238	19	45335676	6.98226e-52	5.10123e-07	0.000206646	ENSG00000130202
AD	XXL-VLDL-TG %	16	rs147711004	19	45337918	1.62266e-286	5.10123e-07	0.0391219	ENSG00000130202
AD	XXL-VLDL-TG %	16	rs138607350	19	45363820	2.0474e-71	5.10123e-07	0.046996	ENSG00000130202
AD	XXL-VLDL-TG %	16	rs34278513	19	45378144	4.1916e-11	5.10123e-07	0.022753	ENSG00000130202
AD	XXL-VLDL-TG %	16	rs73936968	19	45395816	3.09282e-06	0.00474551	0.00810189	ENSG00000130202
AD	XXL-VLDL-TG %	16	rs140684051	19	45399456	0.000734813	0.2616	0.0499497	ENSG00000130203
AD	XXL-VLDL-TG %	16	rs1065853	19	45413233	1.68678e-21	5.10123e-07	2.4552e-08	ENSG00000130203
AD	XXL-VLDL-TG %	16	rs439401	19	45414451	5.49828e-222	5.10123e-07	2.4552e-08	ENSG00000130203
AD	XXL-VLDL-TG %	16	rs7254133	19	45438554	1.52132e-76	5.10123e-07	2.4552e-08	ENSG00000130202
AD	XXL-VLDL-TG %	17	rs5158	19	45447178	3.22015e-09	1.28453e-05	6.27884e-07	ENSG00000104853
AD	XXL-VLDL-TG %	18	rs62117224	19	45524679	6.6352e-26	5.10123e-07	0.00520581	ENSG00000224916
AD	XXL-VLDL-TG %	19	rs145208519	19	45612729	9.54494e-06	0.0125521	0.00677094	ENSG00000104866
AD	XXL-VLDL-TG %	20	rs344818	19	45823663	1.48174e-17	5.10123e-07	0.0412959	ENSG00000104879
AD	XXL-VLDL-TG %	21	rs73172318	21	16368579	0.000602251	0.23848	0.0426931	ENSG00000180530
AD	XXL-VLDL-TG %	22	rs8139142	22	21910280	0.000469437	0.211413	0.0349334
AD	IDL-TG %	1	rs1185303	1	40012882	0.00103216	0.303946	0.0271655	ENSG00000183682
AD	IDL-TG %	2	rs3131646	1	40383552	4.97348e-06	0.00749613	0.000181378	ENSG00000084072
AD	IDL-TG %	3	rs471705	1	55521242	2.92053e-06	0.00477444	0.000109816	ENSG00000169174
AD	IDL-TG %	3	rs12750160	1	55674000	0.000781291	0.270075	0.0211986	ENSG00000162402
AD	IDL-TG %	4	rs114496662	1	92426416	0.00114004	0.316822	0.0297053	ENSG00000137948
AD	IDL-TG %	5	rs12385720	1	93539383	0.000538054	0.227455	0.0253743	ENSG00000117500
AD	IDL-TG %	6	rs11102960	1	109761756	0.00132577	0.336916	0.0338321	ENSG00000116299
AD	IDL-TG %	7	rs114293536	1	150076497	0.000475347	0.214196	0.0323681	ENSG00000143412
AD	IDL-TG %	8	rs4282830	1	222911960	9.80831e-05	0.0815996	0.0121626	ENSG00000154305
AD	IDL-TG %	9	rs72810512	2	28024398	0.00184832	0.382887	0.0450082	ENSG00000158019
AD	IDL-TG %	9	rs4275987	2	28062956	0.000501434	0.219714	0.0141628	ENSG00000243147
AD	IDL-TG %	10	rs72796766	2	44083544	0.000333663	0.178194	0.0117551	ENSG00000143921
AD	IDL-TG %	11	rs6740462	2	65667272	0.00158207	0.361669	0.0392722	ENSG00000198369
AD	IDL-TG %	12	rs840873	2	129067080	0.000148102	0.108633	0.00453663	ENSG00000136720
AD	IDL-TG %	13	rs3940549	2	136138627	0.00151273	0.355392	0.0383163	ENSG00000076003
AD	IDL-TG %	14	rs58757862	2	161235452	0.000951792	0.293875	0.0253121	ENSG00000153250
AD	IDL-TG %	15	rs6753754	2	178979505	0.00171704	0.37284	0.0422861	ENSG00000155636
AD	IDL-TG %	16	rs113111008	2	188099669	0.00132198	0.336515	0.0337439	ENSG00000064989
AD	IDL-TG %	17	rs79727714	2	190946134	2.7073e-05	0.0306994	0.0371059	ENSG00000128694
AD	IDL-TG %	18	rs4585024	2	234089212	3.69843e-06	0.00584335	0.0186762	ENSG00000168918
AD	IDL-TG %	19	rs6773931	3	56735180	0.000273911	0.159313	0.00977514	ENSG00000180376
AD	IDL-TG %	20	rs75697589	3	76611116	0.00052068	0.22385	0.0286822	ENSG00000185008
AD	IDL-TG %	21	rs17195449	3	141463803	0.00177601	0.377445	0.0475607	ENSG00000069849
AD	IDL-TG %	22	rs1426383	3	152016969	0.000173603	0.120434	0.00717108	ENSG00000152601
AD	IDL-TG %	23	rs11925442	3	170687273	0.00207305	0.398472	0.0495205	ENSG00000163584
AD	IDL-TG %	24	rs3796621	4	982852	0.000162934	0.115527	0.00669944	ENSG00000127415
AD	IDL-TG %	25	rs13140733	4	2920937	0.00105864	0.307227	0.0430545	ENSG00000109736
AD	IDL-TG %	26	rs6845118	4	17939740	0.000426687	0.203049	0.0122604	ENSG00000163257
AD	IDL-TG %	27	rs61374938	4	39667611	0.00100946	0.301065	0.0265974	ENSG00000078140
AD	IDL-TG %	28	rs62301688	4	48073073	0.00199398	0.393231	0.047811	ENSG00000198515
AD	IDL-TG %	29	rs115383346	4	87869217	0.000309841	0.170897	0.00907341	ENSG00000145332
AD	IDL-TG %	30	rs7697420	4	145685639	0.000718322	0.260195	0.0362364	ENSG00000164161
AD	IDL-TG %	31	rs2358183	4	148985862	0.000940453	0.292427	0.0393939	ENSG00000071205
AD	IDL-TG %	32	rs11746150	5	115877785	0.00181977	0.380764	0.0444331	ENSG00000092421
AD	IDL-TG %	33	rs6890376	5	122680442	0.00178743	0.378318	0.0437704	ENSG00000168944
AD	IDL-TG %	34	rs190269839	5	131208787	0.000950847	0.293755	0.0252911	ENSG00000164398
AD	IDL-TG %	35	rs62380760	5	140984454	5.03183e-05	0.0496998	0.00163111	ENSG00000178913
AD	IDL-TG %	36	rs6934891	6	22139729	0.00109081	0.311105	0.0426788	ENSG00000124766
AD	IDL-TG %	37	rs34523546	6	35099094	0.000521055	0.22393	0.0451107	ENSG00000124562
AD	IDL-TG %	38	rs4714422	6	41012405	0.000442994	0.20692	0.0247306	ENSG00000112212
AD	IDL-TG %	38	rs6916710	6	41164788	5.62287e-05	0.0542432	0.00182124	ENSG00000112195
AD	IDL-TG %	39	rs17546090	6	87751047	0.000811003	0.274531	0.0340908	ENSG00000135346
AD	IDL-TG %	40	rs35351535	6	160794429	0.000573198	0.234404	0.0370692	ENSG00000146477
AD	IDL-TG %	41	rs836550	7	6440437	0.000913716	0.288942	0.0244487	ENSG00000164535
AD	IDL-TG %	42	rs6460906	7	12283276	2.85661e-06	0.00468605	0.00178978	ENSG00000106460
AD	IDL-TG %	43	rs4291154	7	17929655	0.00034086	0.180333	0.00995291	ENSG00000071189
AD	IDL-TG %	44	rs55704418	7	26003157	0.000290704	0.164905	0.00857622	ENSG00000050344
AD	IDL-TG %	45	rs13232865	7	99639825	0.00023766	0.146372	0.0466801	ENSG00000166997
AD	IDL-TG %	46	rs12539172	7	100091795	2.85017e-08	9.93191e-05	0.00028517	ENSG00000121716
AD	IDL-TG %	47	rs7815673	8	9117795	0.00134095	0.33851	0.048243	ENSG00000173281
AD	IDL-TG %	48	rs6986685	8	9233771	0.000859606	0.281564	0.0231578	ENSG00000175806
AD	IDL-TG %	49	rs12550674	8	9733499	0.000150326	0.109678	0.00459756	ENSG00000175806
AD	IDL-TG %	50	rs7812865	8	10785535	0.00104256	0.305245	0.0274217	ENSG00000171044
AD	IDL-TG %	51	rs55717137	8	20618643	0.00128405	0.332438	0.0389665	ENSG00000061337
AD	IDL-TG %	52	rs11778040	8	27419807	0.00110217	0.312447	0.0326314	ENSG00000120915
AD	IDL-TG %	53	rs382604	8	82466788	0.000946122	0.293153	0.0488173	ENSG00000104231
AD	IDL-TG %	54	rs2340534	8	95992330	0.000493362	0.218036	0.0139704	ENSG00000164938
AD	IDL-TG %	55	rs7828742	8	116960729	0.000503968	0.220268	0.0233131	ENSG00000104447
AD	IDL-TG %	56	rs71516786	8	126467230	0.000922501	0.290098	0.0246511	ENSG00000173334
AD	IDL-TG %	57	rs1551402	8	126532529	8.80624e-05	0.0756175	0.00847739	ENSG00000173334
AD	IDL-TG %	58	rs7838717	8	145504343	0.00138743	0.343283	0.0450021	ENSG00000160948
AD	IDL-TG %	59	rs7847285	9	13723175	0.00182739	0.381333	0.0475829	ENSG00000107186
AD	IDL-TG %	60	rs7048173	9	91753636	0.000444307	0.207226	0.012737	ENSG00000148082
AD	IDL-TG %	61	rs11265909	9	92078146	8.44056e-05	0.0732633	0.00266819	ENSG00000187764
AD	IDL-TG %	62	rs62568212	9	107689035	0.000160337	0.114284	0.0102132	ENSG00000070214
AD	IDL-TG %	63	rs2417019	9	129222006	0.000275963	0.160015	0.012085	ENSG00000196814
AD	IDL-TG %	64	rs56963659	9	136348194	0.00105864	0.307227	0.0278128	ENSG00000175164
AD	IDL-TG %	65	rs11185668	9	137113880	0.000903892	0.287635	0.0330156	ENSG00000186350
AD	IDL-TG %	66	rs17537423	10	11579836	0.000249955	0.150747	0.0195521	ENSG00000148429
AD	IDL-TG %	67	rs4918687	10	113501355	0.000954627	0.294235	0.041276	ENSG00000119927
AD	IDL-TG %	68	rs11593952	10	129795715	0.000728122	0.261788	0.0199676	ENSG00000132334
AD	IDL-TG %	69	rs605765	11	30217503	0.000908615	0.288265	0.0406804	ENSG00000152219
AD	IDL-TG %	70	rs11038673	11	45846619	8.28863e-05	0.072255	0.00262021	ENSG00000121653
AD	IDL-TG %	71	rs77756595	11	45875161	0.00185784	0.383587	0.045198	ENSG00000121653
AD	IDL-TG %	72	rs2291120	11	47237680	0.000533734	0.22657	0.0380318	ENSG00000134575
AD	IDL-TG %	72	rs143701995	11	47479092	0.000217928	0.138853	0.00654086	ENSG00000123444
AD	IDL-TG %	72	rs11823949	11	47723512	3.87293e-10	1.86512e-06	7.23436e-07	ENSG00000109919
AD	IDL-TG %	72	rs2865908	11	49009877	0.000161728	0.114952	0.00491662	ENSG00000220948
AD	IDL-TG %	73	rs34189373	11	56264989	0.00109839	0.312001	0.0287544	ENSG00000174937
AD	IDL-TG %	74	rs80223119	11	59999751	0.000419097	0.201196	0.012049	ENSG00000110079
AD	IDL-TG %	75	rs611267	11	60005268	4.80085e-22	5.26597e-07	0.0230559	ENSG00000110077
AD	IDL-TG %	76	rs34565850	11	85836356	2.1585e-08	7.63559e-05	0.0184484	ENSG00000073921
AD	IDL-TG %	77	rs1263164	11	116675291	0.00024362	0.148521	0.00724386	ENSG00000149591
AD	IDL-TG %	78	rs524085	11	117137647	0.000113037	0.0904246	0.0035185	ENSG00000149591
AD	IDL-TG %	79	rs4451810	12	26404284	0.00142823	0.347342	0.0476807	ENSG00000123096
AD	IDL-TG %	80	rs317685	12	69715457	0.000328991	0.17678	0.00961252	ENSG00000090382
AD	IDL-TG %	81	rs56347714	12	107196993	0.000217183	0.138557	0.00651928
AD	IDL-TG %	82	rs61955587	12	122688256	0.000670191	0.25204	0.0392244	ENSG00000139719
AD	IDL-TG %	83	rs113740515	12	123199410	0.000241385	0.147721	0.00718571	ENSG00000255398
AD	IDL-TG %	83	rs4275659	12	123447928	9.126e-05	0.0775973	0.0028744	ENSG00000051825
AD	IDL-TG %	84	rs6488945	12	125334375	1.23101e-05	0.0162067	0.037937	ENSG00000073060
AD	IDL-TG %	85	rs10151121	14	35685519	5.83406e-08	0.000196395	0.0459159	ENSG00000151327
AD	IDL-TG %	86	rs72683923	14	50735947	0.00116277	0.319379	0.0329383	ENSG00000087299
AD	IDL-TG %	87	rs113053299	14	60558679	0.000441213	0.206504	0.0126547	ENSG00000100612
AD	IDL-TG %	88	rs61986548	14	73485096	0.00120539	0.324042	0.0311294	ENSG00000119707
AD	IDL-TG %	89	rs56230030	15	42148800	0.00102553	0.303112	0.0270011	ENSG00000243708
AD	IDL-TG %	90	rs8035209	15	58492833	0.000965969	0.295662	0.0333987	ENSG00000103569
AD	IDL-TG %	91	rs1601933	15	58671559	0.00111164	0.313555	0.0290608	ENSG00000166035
AD	IDL-TG %	91	rs118078695	15	58686409	0.00128879	0.332954	0.0329613	ENSG00000128918
AD	IDL-TG %	92	rs8029301	15	59121836	6.56254e-05	0.0608241	0.00690423	ENSG00000157450
AD	IDL-TG %	93	rs4344683	15	64416621	0.000236915	0.1461	0.0187638	ENSG00000028528
AD	IDL-TG %	94	rs11634685	15	74599333	0.00139692	0.344237	0.0354411	ENSG00000140481
AD	IDL-TG %	95	rs11854147	15	75052771	0.000938563	0.292184	0.0250161	ENSG00000140474
AD	IDL-TG %	96	rs12907292	15	82047740	0.0010104	0.301187	0.0477047	ENSG00000183496
AD	IDL-TG %	97	rs879620	16	4015729	0.000579966	0.235693	0.0162545	ENSG00000162104
AD	IDL-TG %	98	rs8048559	16	24711319	0.000240454	0.147386	0.0120273	ENSG00000090905
AD	IDL-TG %	99	rs9939774	16	30068354	3.81834e-05	0.0401178	0.00126009	ENSG00000169592
AD	IDL-TG %	100	rs2278983	16	70726795	8.99649e-06	0.0124754	0.00685127	ENSG00000132613
AD	IDL-TG %	101	rs2287322	17	1641035	8.53284e-06	0.0119178	0.0022382	ENSG00000167711
AD	IDL-TG %	102	rs2521985	17	7121785	0.000199144	0.131053	0.0399159	ENSG00000072778
AD	IDL-TG %	103	rs11657401	17	12762029	0.000466998	0.212367	0.0364125	ENSG00000006740
AD	IDL-TG %	104	rs59304093	17	17875407	0.00058965	0.237511	0.0164926	ENSG00000175662
AD	IDL-TG %	105	rs161631	17	41058802	0.000483697	0.215993	0.0240785	ENSG00000126581
AD	IDL-TG %	106	rs228759	17	42149758	0.00200732	0.39413	0.0481002	ENSG00000141349
AD	IDL-TG %	107	rs116845508	17	44810652	0.00144247	0.348731	0.0428823	ENSG00000185829
AD	IDL-TG %	108	rs9904865	17	44908263	0.00119592	0.32302	0.0309278	ENSG00000108379
AD	IDL-TG %	109	rs4968320	17	45474997	0.000977312	0.297073	0.0258716	ENSG00000178852
AD	IDL-TG %	110	rs7225787	17	47428573	3.07001e-07	0.000784319	1.29098e-05	ENSG00000173868
AD	IDL-TG %	111	rs2526534	17	48397738	0.00138174	0.342707	0.0390968	ENSG00000136444
AD	IDL-TG %	112	rs117312662	17	48487438	0.000310681	0.171152	0.0191976	ENSG00000006282
AD	IDL-TG %	113	rs4459609	17	61548948	0.000116456	0.092309	0.0404087	ENSG00000159640
AD	IDL-TG %	114	rs8088451	18	47272034	0.00111826	0.314324	0.0489481	ENSG00000167315
AD	IDL-TG %	115	rs11664327	18	57739623	0.0003446	0.181426	0.0100577	ENSG00000166603
AD	IDL-TG %	116	rs74178461	19	4964248	0.00109365	0.311442	0.0293832	ENSG00000205784
AD	IDL-TG %	117	rs2002073	19	8585167	0.00204828	0.396852	0.0489906	ENSG00000099785
AD	IDL-TG %	118	rs61282597	19	10832191	0.000249862	0.150715	0.0473841	ENSG00000129353
AD	IDL-TG %	119	rs2738455	19	11235090	0.000178522	0.122596	0.0054189	ENSG00000161888
AD	IDL-TG %	120	rs8102195	19	18527110	0.000497961	0.218993	0.0140797	ENSG00000105656
AD	IDL-TG %	121	rs7247037	19	33334693	0.000440463	0.206329	0.0126347	ENSG00000105186
AD	IDL-TG %	122	rs4802113	19	41740895	5.0703e-05	0.0500113	0.00754159	ENSG00000167601
AD	IDL-TG %	123	rs3760984	19	44286762	0.000305452	0.169556	0.0167189	ENSG00000159871
AD	IDL-TG %	123	rs55738725	19	44442518	8.80071e-05	0.0755826	0.00542575	ENSG00000124459
AD	IDL-TG %	124	rs61496306	19	44884452	0.000232073	0.144309	0.0266417	ENSG00000062370
AD	IDL-TG %	124	rs373043655	19	44893008	3.87236e-11	5.26597e-07	0.0111373
AD	IDL-TG %	124	rs12975647	19	44963329	0.000637152	0.246096	0.0176366	ENSG00000167384
AD	IDL-TG %	124	rs1865387	19	45002315	0.000686859	0.254929	0.0189487	ENSG00000167384
AD	IDL-TG %	124	rs74747585	19	45039971	2.26232e-07	0.000666551	9.72706e-06	ENSG00000273777
AD	IDL-TG %	124	rs75161053	19	45048858	2.03788e-06	0.00346452	0.00052721	ENSG00000273777
AD	IDL-TG %	124	rs12461127	19	45052601	1.68627e-06	0.00292103	0.000771368	ENSG00000073008
AD	IDL-TG %	124	rs846848	19	45074177	8.40837e-10	3.81681e-06	4.51712e-08	ENSG00000073008
AD	IDL-TG %	124	rs16979292	19	45091743	0.000179079	0.122837	0.00543474	ENSG00000073008
AD	IDL-TG %	124	rs112027066	19	45129089	9.64278e-15	5.26597e-07	5.95516e-09	ENSG00000216588
AD	IDL-TG %	124	rs12977255	19	45134422	2.04495e-12	5.26597e-07	5.95516e-09	ENSG00000073008
AD	IDL-TG %	124	rs2272021	19	45164732	0.000520492	0.223811	0.0146991	ENSG00000073008
AD	IDL-TG %	124	rs111780744	19	45166951	3.90732e-12	5.26597e-07	0.0311553	ENSG00000073008
AD	IDL-TG %	124	rs2965155	19	45188471	7.90139e-15	5.26597e-07	5.95516e-09	ENSG00000069399
AD	IDL-TG %	124	rs8104660	19	45191509	3.979e-11	5.26597e-07	5.95516e-09	ENSG00000073008
AD	IDL-TG %	124	rs76218096	19	45195366	0.000448525	0.208201	0.0128483	ENSG00000069399
AD	IDL-TG %	124	rs151330717	19	45196964	5.57058e-12	5.26597e-07	5.95516e-09	ENSG00000069399
AD	IDL-TG %	124	rs80000866	19	45200634	7.95817e-05	0.0699965	0.0224681	ENSG00000130202
AD	IDL-TG %	124	rs3948201	19	45202652	0.000823835	0.276428	0.022259	ENSG00000213892
AD	IDL-TG %	124	rs111278137	19	45215081	5.13387e-10	2.42582e-06	2.82784e-08	ENSG00000187244
AD	IDL-TG %	124	rs11881756	19	45220896	1.56746e-17	5.26597e-07	5.95516e-09	ENSG00000130202
AD	IDL-TG %	124	rs2965109	19	45225345	2.2831e-29	5.26597e-07	5.95516e-09	ENSG00000186567
AD	IDL-TG %	124	rs74607435	19	45235700	2.51653e-10	1.24952e-06	1.43492e-08	ENSG00000069399
AD	IDL-TG %	124	rs73048230	19	45240436	0.000365829	0.187418	0.0106318	ENSG00000130202
AD	IDL-TG %	124	rs143242731	19	45240897	2.45945e-09	1.01622e-05	0.000480264	ENSG00000130202
AD	IDL-TG %	124	rs75599500	19	45243696	3.70817e-07	0.000849827	0.000130604	ENSG00000073008
AD	IDL-TG %	124	rs8103315	19	45254168	9.59438e-86	5.26597e-07	5.95516e-09	ENSG00000069399
AD	IDL-TG %	124	rs147211387	19	45261755	1.01199e-07	0.000331505	0.04362	ENSG00000142273
AD	IDL-TG %	124	rs113330691	19	45295886	1.27201e-17	5.26597e-07	5.95516e-09	ENSG00000142273
AD	IDL-TG %	124	rs10419669	19	45298069	7.0141e-12	5.26597e-07	5.95516e-09	ENSG00000142273
AD	IDL-TG %	124	rs28399607	19	45314324	7.10268e-09	2.69713e-05	0.00104051	ENSG00000187244
AD	IDL-TG %	124	rs117737673	19	45322316	1.70692e-12	5.26597e-07	1.47177e-08	ENSG00000187244
AD	IDL-TG %	124	rs1135062	19	45322744	4.48089e-12	5.26597e-07	5.95516e-09	ENSG00000187244
AD	IDL-TG %	124	rs8113311	19	45325738	1.00362e-45	5.26597e-07	5.95516e-09	ENSG00000130202
AD	IDL-TG %	124	rs147711004	19	45337918	1.62266e-286	5.26597e-07	5.95516e-09	ENSG00000130202
AD	IDL-TG %	124	rs28615360	19	45344722	2.58228e-48	5.26597e-07	5.95516e-09	ENSG00000130202
AD	IDL-TG %	124	rs4452060	19	45347911	1.13953e-56	5.26597e-07	5.95516e-09	ENSG00000130202
AD	IDL-TG %	124	rs12978931	19	45363700	2.31482e-23	5.26597e-07	5.95516e-09	ENSG00000130202
AD	IDL-TG %	124	rs138607350	19	45363820	2.0474e-71	5.26597e-07	1.23139e-05	ENSG00000130202
AD	IDL-TG %	124	rs3112440	19	45368010	0.000982984	0.297772	0.025994	ENSG00000130202
AD	IDL-TG %	124	rs11665676	19	45378719	1.06443e-23	5.26597e-07	5.95516e-09	ENSG00000130202
AD	IDL-TG %	124	rs77196615	19	45380335	0.0004161	0.200455	0.0204626	ENSG00000130202
AD	IDL-TG %	124	rs11083749	19	45384105	6.58907e-11	5.26597e-07	5.95516e-09	ENSG00000130202
AD	IDL-TG %	124	rs283810	19	45388241	1.32837e-41	5.26597e-07	5.95516e-09	ENSG00000130202
AD	IDL-TG %	124	rs72654437	19	45416099	1.81447e-12	5.26597e-07	0.012003	ENSG00000130202
AD	IDL-TG %	124	rs139136389	19	45427136	4.06511e-08	0.000138683	0.00158367	ENSG00000130202
AD	IDL-TG %	124	rs8106813	19	45431658	1.53566e-35	5.26597e-07	5.95516e-09	ENSG00000130203
AD	IDL-TG %	124	rs28795074	19	45436657	1.84324e-07	0.000575078	8.01619e-06	ENSG00000104853
AD	IDL-TG %	124	rs1132899	19	45448036	1.20857e-22	5.26597e-07	5.95516e-09	ENSG00000224916
AD	IDL-TG %	124	rs117715372	19	45455708	6.20355e-05	0.058264	0.00606994	ENSG00000130203
AD	IDL-TG %	124	rs145639166	19	45469129	2.11577e-13	5.26597e-07	0.000107966	ENSG00000130203
AD	IDL-TG %	124	rs77021985	19	45485626	4.02769e-22	5.26597e-07	0.0256947	ENSG00000104853
AD	IDL-TG %	124	rs35194062	19	45505177	2.37851e-13	5.26597e-07	1.28958e-08	ENSG00000104856
AD	IDL-TG %	124	rs149625707	19	45512123	0.000265333	0.156323	0.0352732	ENSG00000104853
AD	IDL-TG %	124	rs874743	19	45513236	5.72482e-12	5.26597e-07	5.95516e-09	ENSG00000007047
AD	IDL-TG %	124	rs34874378	19	45516881	6.03002e-17	5.26597e-07	5.95516e-09	ENSG00000007047
AD	IDL-TG %	124	rs142380271	19	45525038	2.30369e-10	1.15714e-06	0.000210598	ENSG00000104856
AD	IDL-TG %	124	rs35057129	19	45535310	9.27498e-14	5.26597e-07	5.95516e-09	ENSG00000104856
AD	IDL-TG %	124	rs34827707	19	45541782	1.37548e-09	5.97144e-06	7.20156e-08	ENSG00000007255
AD	IDL-TG %	124	rs112481437	19	45549135	3.31042e-30	5.26597e-07	2.96308e-05	ENSG00000130203
AD	IDL-TG %	124	rs74800719	19	45564723	3.79571e-16	5.26597e-07	5.67098e-07	ENSG00000104859
AD	IDL-TG %	124	rs201269048	19	45574113	9.56134e-10	4.28214e-06	5.09487e-08	ENSG00000104853
AD	IDL-TG %	124	rs11083759	19	45576714	2.9082e-09	1.19032e-05	1.46744e-07	ENSG00000104859
AD	IDL-TG %	124	rs10426398	19	45591344	4.85147e-09	1.89852e-05	2.39184e-07	ENSG00000142252
AD	IDL-TG %	124	rs10420562	19	45592238	5.90058e-19	5.26597e-07	5.95516e-09	ENSG00000142252
AD	IDL-TG %	124	rs145208519	19	45612729	9.54494e-06	0.0130991	0.00103015	ENSG00000104866
AD	IDL-TG %	124	rs75509651	19	45619506	5.47894e-05	0.0531824	0.00177685	ENSG00000104866
AD	IDL-TG %	124	rs79322367	19	45631730	1.1446e-06	0.00204972	0.000116957	ENSG00000007255
AD	IDL-TG %	124	rs78541786	19	45659606	3.46712e-23	5.26597e-07	7.43893e-05	ENSG00000179846
AD	IDL-TG %	124	rs76971643	19	45673122	7.93792e-05	0.0698605	0.00250638	ENSG00000007255
AD	IDL-TG %	124	rs62118471	19	45691049	5.16909e-06	0.00776031	0.000188564	ENSG00000142252
AD	IDL-TG %	124	rs117748693	19	45692821	7.78977e-05	0.0689658	0.0162926	ENSG00000007047
AD	IDL-TG %	124	rs12977719	19	45694106	0.000573574	0.234476	0.0160952
AD	IDL-TG %	124	rs620807	19	45706952	1.53904e-15	5.26597e-07	5.95516e-09	ENSG00000007047
AD	IDL-TG %	124	rs8112710	19	45714583	4.25693e-16	5.26597e-07	6.98056e-05	ENSG00000283632
AD	IDL-TG %	124	rs8100419	19	45718624	7.09544e-05	0.064532	0.00226796	ENSG00000007047
AD	IDL-TG %	124	rs346771	19	45732839	5.67418e-18	5.26597e-07	0.000517741	ENSG00000007047
AD	IDL-TG %	124	rs56158216	19	45767997	5.53852e-05	0.0536249	0.00179537	ENSG00000104879
AD	IDL-TG %	124	rs148006250	19	45815733	0.000359655	0.185712	0.0104684	ENSG00000104879
AD	IDL-TG %	124	rs12984728	19	45819807	2.40095e-05	0.0279038	0.000811517	ENSG00000104879
AD	IDL-TG %	124	rs344818	19	45823663	1.48174e-17	5.26597e-07	5.95516e-09	ENSG00000104879
AD	IDL-TG %	124	rs76692930	19	45875851	0.00106905	0.308495	0.0280628	ENSG00000104884
AD	IDL-TG %	124	rs928911	19	45907860	0.000965969	0.295662	0.0256247	ENSG00000012061
AD	IDL-TG %	124	rs3212930	19	45927610	1.2923e-09	5.6235e-06	6.40922e-05	ENSG00000012061
AD	IDL-TG %	125	rs28381261	19	45979984	8.15514e-05	0.0713537	0.00563739	ENSG00000125753
AD	IDL-TG %	126	rs147555396	19	46065784	1.37178e-05	0.0177718	0.0029588	ENSG00000213889
AD	IDL-TG %	126	rs62111724	19	46164672	2.12822e-08	7.53073e-05	1.00904e-06	ENSG00000104936
AD	IDL-TG %	126	rs73054338	19	46173214	0.000671321	0.252238	0.018549	ENSG00000125744
AD	IDL-TG %	127	rs4803850	19	46230786	1.53984e-05	0.0194986	0.0477313	ENSG00000104936
AD	IDL-TG %	128	rs10419309	19	52138563	0.000968805	0.296016	0.0256867	ENSG00000254415
AD	IDL-TG %	129	rs2781753	19	54814234	1.69543e-05	0.0211281	0.00058381	ENSG00000187116
AD	IDL-TG %	130	rs585046	20	1690506	0.000543973	0.228657	0.0394021	ENSG00000089012
AD	IDL-TG %	131	rs749627	21	46913517	0.000639976	0.246616	0.0231989	ENSG00000182871
AD	L-HDL-TG %	1	rs140527149	1	15908132	0.000342356	0.179131	0.017314	ENSG00000132906
AD	L-HDL-TG %	2	rs11799354	1	16162472	0.000794118	0.270905	0.0359278	ENSG00000065526
AD	L-HDL-TG %	3	rs113029877	1	22182950	0.00110028	0.311389	0.0488375	ENSG00000142798
AD	L-HDL-TG %	4	rs61781270	1	40349428	6.55662e-06	0.00908491	0.000429152	ENSG00000084072
AD	L-HDL-TG %	5	rs112524162	1	40576715	5.16739e-05	0.0493572	0.00328681	ENSG00000131238
AD	L-HDL-TG %	6	rs479910	1	55522141	7.62693e-05	0.066271	0.0341406	ENSG00000169174
AD	L-HDL-TG %	7	rs80272590	1	61699371	0.0010558	0.306013	0.0455868	ENSG00000162599
AD	L-HDL-TG %	8	rs114496662	1	92426416	0.00114004	0.316015	0.0485539	ENSG00000137948
AD	L-HDL-TG %	9	rs12385720	1	93539383	0.000538054	0.226133	0.025854	ENSG00000117500
AD	L-HDL-TG %	10	rs114293536	1	150076497	0.000475347	0.212779	0.0265668	ENSG00000143412
AD	L-HDL-TG %	11	rs4233366	1	161159147	2.44421e-06	0.00386779	0.0286749	ENSG00000158859
AD	L-HDL-TG %	12	rs17366417	1	163844578	0.000527253	0.223892	0.0379306
AD	L-HDL-TG %	13	rs12077809	1	167104790	0.000635929	0.244663	0.0434236	ENSG00000143167
AD	L-HDL-TG %	14	rs144358733	1	173516815	0.000512229	0.220697	0.0394197	ENSG00000117592
AD	L-HDL-TG %	15	rs7522462	1	200881595	8.32638e-05	0.0707662	0.0389836	ENSG00000163362
AD	L-HDL-TG %	16	rs7515905	1	207738077	3.04638e-21	5.20095e-07	0.0413284	ENSG00000203710
AD	L-HDL-TG %	17	rs4282830	1	222911960	9.80831e-05	0.0797746	0.00541166	ENSG00000154305
AD	L-HDL-TG %	18	rs4275987	2	28062956	0.000501434	0.218343	0.024215	ENSG00000243147
AD	L-HDL-TG %	19	rs840873	2	129067080	0.000148102	0.106733	0.0203919	ENSG00000136720
AD	L-HDL-TG %	20	rs56188509	3	58171507	0.000672828	0.251326	0.0316268	ENSG00000163687
AD	L-HDL-TG %	21	rs3796621	4	982852	0.000162934	0.113641	0.00871774	ENSG00000127415
AD	L-HDL-TG %	22	rs626038	4	2874910	0.000757058	0.26526	0.0346041	ENSG00000109736
AD	L-HDL-TG %	23	rs78139882	4	3287361	0.000830818	0.276398	0.0401524	ENSG00000159788
AD	L-HDL-TG %	24	rs6845118	4	17939740	0.000426687	0.201537	0.0210826	ENSG00000163257
AD	L-HDL-TG %	25	rs61374938	4	39667611	0.00100946	0.300163	0.0438516	ENSG00000078140
AD	L-HDL-TG %	26	rs143296029	4	87401067	9.27348e-05	0.0766909	0.00515075	ENSG00000109339
AD	L-HDL-TG %	27	rs4533725	4	88200807	0.00091466	0.288089	0.0405619	ENSG00000170509
AD	L-HDL-TG %	28	rs190269839	5	131208787	0.000950847	0.292807	0.0418345	ENSG00000164398
AD	L-HDL-TG %	29	rs62380787	5	141045976	4.03205e-05	0.040555	0.00234334	ENSG00000178913
AD	L-HDL-TG %	30	rs6457785	6	34676826	1.19403e-05	0.0151817	0.000783876	ENSG00000196821
AD	L-HDL-TG %	31	rs4714699	6	43802563	0.00102932	0.302702	0.0446047	ENSG00000112715
AD	L-HDL-TG %	32	rs36156504	7	296739	0.00107094	0.307868	0.0461371	ENSG00000177706
AD	L-HDL-TG %	33	rs6460905	7	12283227	2.85484e-06	0.00444438	0.000713019	ENSG00000106460
AD	L-HDL-TG %	34	rs4291154	7	17929655	0.00034086	0.17869	0.0294432	ENSG00000071189
AD	L-HDL-TG %	35	rs74556091	7	24503334	0.000463247	0.210095	0.0428484	ENSG00000105928
AD	L-HDL-TG %	36	rs55704418	7	26003157	0.000290704	0.163208	0.0149256	ENSG00000050344
AD	L-HDL-TG %	37	rs10264306	7	28239466	1.51272e-05	0.0184861	0.0442124	ENSG00000153814
AD	L-HDL-TG %	38	rs10276619	7	50313352	0.000124129	0.0944386	0.0454792	ENSG00000185811
AD	L-HDL-TG %	39	rs909152	7	100175473	4.35834e-05	0.0432643	0.0131395	ENSG00000121716
AD	L-HDL-TG %	40	rs1986346	8	8426753	0.000922312	0.289102	0.0408351	ENSG00000147324
AD	L-HDL-TG %	41	rs6986685	8	9233771	0.000859606	0.28054	0.0385257	ENSG00000175806
AD	L-HDL-TG %	41	rs12550674	8	9733499	0.000150326	0.107779	0.00809655	ENSG00000175806
AD	L-HDL-TG %	41	rs7812865	8	10785535	0.00104256	0.304368	0.0450989	ENSG00000171044
AD	L-HDL-TG %	42	rs4529502	8	29410356	0.000743295	0.263092	0.034096	ENSG00000104660
AD	L-HDL-TG %	43	rs2340534	8	95992330	0.000493362	0.216651	0.0238984	ENSG00000164938
AD	L-HDL-TG %	44	rs34604874	8	126487857	0.000510258	0.220271	0.0246206	ENSG00000173334
AD	L-HDL-TG %	45	rs1551402	8	126532529	8.80624e-05	0.0738477	0.0049102	ENSG00000173334
AD	L-HDL-TG %	46	rs2029209	9	11861841	0.000241385	0.145974	0.0137128
AD	L-HDL-TG %	47	rs11265918	9	92103535	0.000129401	0.097256	0.0270191	ENSG00000187764
AD	L-HDL-TG %	48	rs10991409	9	107679141	0.000618899	0.241604	0.0291089	ENSG00000165029
AD	L-HDL-TG %	49	rs4917378	9	137100990	0.000619464	0.241704	0.0390123	ENSG00000196363
AD	L-HDL-TG %	50	rs4750069	10	11625280	0.000567746	0.23207	0.027103	ENSG00000148429
AD	L-HDL-TG %	51	rs7897912	10	125831381	0.000503123	0.218715	0.0245705	ENSG00000182022
AD	L-HDL-TG %	52	rs605765	11	30217503	0.000908615	0.287283	0.0403444	ENSG00000152219
AD	L-HDL-TG %	53	rs11038673	11	45846619	8.28863e-05	0.0705163	0.00462833	ENSG00000121653
AD	L-HDL-TG %	54	rs2291120	11	47237680	0.000533734	0.225242	0.0256665	ENSG00000134575
AD	L-HDL-TG %	54	rs7116451	11	47322327	3.56644e-05	0.0369202	0.00209735	ENSG00000110514
AD	L-HDL-TG %	54	rs2856661	11	47374998	8.21659e-11	5.20095e-07	1.0903e-08	ENSG00000165915
AD	L-HDL-TG %	54	rs142928090	11	55006015	0.000949902	0.292687	0.0418019	ENSG00000150244
AD	L-HDL-TG %	54	rs34189373	11	56264989	0.00109839	0.311165	0.0471152	ENSG00000174937
AD	L-HDL-TG %	56	rs2736600	11	61706011	0.00020407	0.13135	0.010746	ENSG00000167994
AD	L-HDL-TG %	57	rs1263164	11	116675291	0.00024362	0.146777	0.0126627	ENSG00000149591
AD	L-HDL-TG %	58	rs529470	11	117132808	3.43052e-05	0.0357926	0.00202138	ENSG00000110274
AD	L-HDL-TG %	59	rs7117842	11	122534504	0.000214021	0.135495	0.0112611	ENSG00000154127
AD	L-HDL-TG %	60	rs1043011	12	56865040	8.57963e-05	0.072414	0.00989867	ENSG00000176422
AD	L-HDL-TG %	61	rs56347714	12	107196993	0.000217183	0.136773	0.0114198
AD	L-HDL-TG %	62	rs61954383	12	122777467	0.000300317	0.166273	0.0153559	ENSG00000184047
AD	L-HDL-TG %	63	rs6489156	12	123100397	0.000465685	0.210641	0.0227788	ENSG00000111011
AD	L-HDL-TG %	64	rs113740515	12	123199410	0.000241385	0.145974	0.012563	ENSG00000255398
AD	L-HDL-TG %	64	rs10847980	12	123387922	0.00108798	0.309924	0.0467471	ENSG00000139722
AD	L-HDL-TG %	64	rs1790134	12	123697898	0.000166551	0.115348	0.00891117	ENSG00000051825
AD	L-HDL-TG %	65	rs10846750	12	125318461	2.84651e-05	0.0308876	0.00489107	ENSG00000073060
AD	L-HDL-TG %	66	rs6575255	14	92911593	0.000134305	0.0998675	0.0232686	ENSG00000140090
AD	L-HDL-TG %	67	rs943665	14	93014989	0.000540309	0.226595	0.0273027	ENSG00000100599
AD	L-HDL-TG %	68	rs56230030	15	42148800	0.00102553	0.302222	0.0444624	ENSG00000243708
AD	L-HDL-TG %	69	rs261291	15	58680178	7.25836e-06	0.00993152	0.000472723	ENSG00000128918
AD	L-HDL-TG %	70	rs7192606	16	5984588	0.000397088	0.194062	0.0489627	ENSG00000078328
AD	L-HDL-TG %	71	rs6497753	16	24710690	0.000228257	0.141104	0.0119579	ENSG00000090905
AD	L-HDL-TG %	72	rs9939774	16	30068354	3.81834e-05	0.0389008	0.00223081	ENSG00000169592
AD	L-HDL-TG %	73	rs2278983	16	70726795	8.99649e-06	0.0119484	0.0128557	ENSG00000132613
AD	L-HDL-TG %	74	rs11648622	16	72193036	0.000737075	0.2621	0.0338632	ENSG00000257017
AD	L-HDL-TG %	75	rs9906585	17	1461255	0.000412259	0.197957	0.0351951	ENSG00000174238
AD	L-HDL-TG %	76	rs9912287	17	1630992	7.00171e-07	0.00122894	5.22008e-05	ENSG00000167716
AD	L-HDL-TG %	77	rs72836608	17	38251657	0.00113909	0.315907	0.0485218	ENSG00000126351
AD	L-HDL-TG %	78	rs138312553	17	41023343	0.00107473	0.308327	0.0462735	ENSG00000131471
AD	L-HDL-TG %	79	rs886249	17	43946291	6.83567e-07	0.00120224	0.0413284	ENSG00000186868
AD	L-HDL-TG %	80	rs12150526	17	47443580	5.56218e-07	0.00101598	0.000205119	ENSG00000167083
AD	L-HDL-TG %	81	rs11664327	18	57739623	0.0003446	0.179788	0.017419	ENSG00000166603
AD	L-HDL-TG %	82	rs12151021	19	1050874	6.39388e-13	5.20095e-07	0.00352784	ENSG00000180448
AD	L-HDL-TG %	82	rs34912310	19	1084845	1.89203e-06	0.00307143	0.00584257	ENSG00000180448
AD	L-HDL-TG %	83	rs74747585	19	45039971	2.26232e-07	0.000654795	1.79101e-05	ENSG00000273777
AD	L-HDL-TG %	83	rs7258420	19	45059310	2.14064e-07	0.000632847	7.50972e-05	ENSG00000167384
AD	L-HDL-TG %	83	rs62119263	19	45125197	3.13614e-10	1.51876e-06	9.88107e-05	ENSG00000186567
AD	L-HDL-TG %	83	rs112027066	19	45129089	9.64278e-15	5.20095e-07	0.0260106	ENSG00000216588
AD	L-HDL-TG %	83	rs12977255	19	45134422	2.04495e-12	5.20095e-07	1.0903e-08	ENSG00000073008
AD	L-HDL-TG %	83	rs8104660	19	45191509	3.979e-11	5.20095e-07	1.0903e-08	ENSG00000073008
AD	L-HDL-TG %	83	rs76218096	19	45195366	0.000448525	0.206733	0.0220506	ENSG00000069399
AD	L-HDL-TG %	83	rs151330717	19	45196964	5.57058e-12	5.20095e-07	1.0903e-08	ENSG00000069399
AD	L-HDL-TG %	83	rs111278137	19	45215081	5.13387e-10	2.40988e-06	9.6528e-05	ENSG00000187244
AD	L-HDL-TG %	83	rs11881756	19	45220896	1.56746e-17	5.20095e-07	1.0903e-08	ENSG00000130202
AD	L-HDL-TG %	83	rs2965109	19	45225345	2.2831e-29	5.20095e-07	1.0903e-08	ENSG00000186567
AD	L-HDL-TG %	83	rs8103315	19	45254168	9.59438e-86	5.20095e-07	0.000301443	ENSG00000069399
AD	L-HDL-TG %	83	rs113330691	19	45295886	1.27201e-17	5.20095e-07	1.0903e-08	ENSG00000142273
AD	L-HDL-TG %	83	rs118085256	19	45296894	7.97523e-07	0.00137504	0.000296646	ENSG00000142273
AD	L-HDL-TG %	83	rs117737673	19	45322316	1.70692e-12	5.20095e-07	0.00042197	ENSG00000187244
AD	L-HDL-TG %	83	rs1135062	19	45322744	4.48089e-12	5.20095e-07	1.0903e-08	ENSG00000187244
AD	L-HDL-TG %	83	rs8113311	19	45325738	1.00362e-45	5.20095e-07	1.0903e-08	ENSG00000130202
AD	L-HDL-TG %	83	rs28615360	19	45344722	2.58228e-48	5.20095e-07	0.0207121	ENSG00000130202
AD	L-HDL-TG %	83	rs4452060	19	45347911	1.13953e-56	5.20095e-07	1.0903e-08	ENSG00000130202
AD	L-HDL-TG %	83	rs365653	19	45361646	3.80191e-49	5.20095e-07	1.0903e-08	ENSG00000130202
AD	L-HDL-TG %	83	rs12978931	19	45363700	2.31482e-23	5.20095e-07	1.0903e-08	ENSG00000130202
AD	L-HDL-TG %	83	rs141739979	19	45374983	4.90542e-08	0.000164672	0.0256409	ENSG00000130202
AD	L-HDL-TG %	83	rs71352236	19	45375413	2.81921e-05	0.0306547	0.0220009	ENSG00000130202
AD	L-HDL-TG %	83	rs11083749	19	45384105	6.58907e-11	5.20095e-07	1.0903e-08	ENSG00000130202
AD	L-HDL-TG %	83	rs283810	19	45388241	1.32837e-41	5.20095e-07	1.0903e-08	ENSG00000130202
AD	L-HDL-TG %	83	rs1081106	19	45413366	3.21715e-37	5.20095e-07	0.003856	ENSG00000130202
AD	L-HDL-TG %	83	rs138235833	19	45415285	8.9001e-17	5.20095e-07	1.0903e-08	ENSG00000130202
AD	L-HDL-TG %	83	rs144311893	19	45423944	7.48946e-30	5.20095e-07	1.0903e-08	ENSG00000130203
AD	L-HDL-TG %	83	rs157592	19	45424514	3.4367e-273	5.20095e-07	0.000986656	ENSG00000130203
AD	L-HDL-TG %	83	rs8106813	19	45431658	1.53566e-35	5.20095e-07	0.000103108	ENSG00000130203
AD	L-HDL-TG %	83	rs4263041	19	45438643	4.50409e-07	0.00088722	3.43639e-05	ENSG00000130202
AD	L-HDL-TG %	83	rs12721109	19	45447221	5.20957e-22	5.20095e-07	1.0903e-08	ENSG00000130203
AD	L-HDL-TG %	83	rs147901416	19	45466792	5.78977e-19	5.20095e-07	1.0903e-08	ENSG00000104853
AD	L-HDL-TG %	83	rs204480	19	45477111	1.15339e-06	0.00194749	8.38158e-05	ENSG00000130203
AD	L-HDL-TG %	83	rs874743	19	45513236	5.72482e-12	5.20095e-07	3.26158e-08	ENSG00000007047
AD	L-HDL-TG %	83	rs142380271	19	45525038	2.30369e-10	1.14589e-06	0.00295359	ENSG00000104856
AD	L-HDL-TG %	83	rs35057129	19	45535310	9.27498e-14	5.20095e-07	0.00342398	ENSG00000104856
AD	L-HDL-TG %	83	rs8111826	19	45557218	1.44642e-06	0.00240083	0.0158896	ENSG00000104859
AD	L-HDL-TG %	83	rs201269048	19	45574113	9.56134e-10	4.26297e-06	9.26633e-08	ENSG00000104853
AD	L-HDL-TG %	83	rs3178166	19	45594170	1.67047e-08	5.9485e-05	9.64987e-06	ENSG00000142252
AD	L-HDL-TG %	83	rs76971643	19	45673122	7.93792e-05	0.0681441	0.0251854	ENSG00000007255
AD	L-HDL-TG %	83	rs12460985	19	45690889	1.82309e-05	0.0215845	0.0011166	ENSG00000179846
AD	L-HDL-TG %	83	rs62118471	19	45691049	5.16909e-06	0.00740052	0.000343678	ENSG00000142252
AD	L-HDL-TG %	84	rs620807	19	45706952	1.53904e-15	5.20095e-07	0.000320693	ENSG00000007047
AD	L-HDL-TG %	84	rs6509201	19	45714978	2.50634e-15	5.20095e-07	0.000787754	ENSG00000283632
AD	L-HDL-TG %	85	rs77740243	19	45751458	0.000478912	0.213556	0.0243158	ENSG00000104879
AD	L-HDL-TG %	86	rs123187	19	45830947	8.31063e-17	5.20095e-07	1.15705e-07	ENSG00000104879
AD	L-HDL-TG %	86	rs117034857	19	45959322	1.63927e-17	5.20095e-07	0.0296234	ENSG00000012061
AD	L-HDL-TG %	86	rs10402243	19	45967840	1.15167e-05	0.0147421	0.00190381	ENSG00000012061
AD	L-HDL-TG %	87	rs147555396	19	46065784	1.37178e-05	0.0170694	0.0113864	ENSG00000213889
AD	L-HDL-TG %	87	rs62111724	19	46164672	2.12822e-08	7.47488e-05	1.81216e-06	ENSG00000104936
AD	L-HDL-TG %	87	rs73054338	19	46173214	0.000671321	0.251061	0.0312751	ENSG00000125744
AD	L-HDL-TG %	89	rs479486	19	49229323	8.37026e-06	0.0112148	0.000539171	ENSG00000176909
AD	L-HDL-TG %	90	rs1761451	19	54816509	2.99036e-05	0.0320789	0.0394629	ENSG00000187116
AD	L-HDL-TG %	91	rs6136437	20	18596424	0.000179729	0.121267	0.00958192	ENSG00000125821
AD	L-HDL-TG %	92	rs4809758	20	48440853	9.10849e-05	0.0757036	0.00506722	ENSG00000197818
AD	L-HDL-TG %	93	rs13050325	21	16343812	0.000970695	0.29532	0.0425122	ENSG00000180530
AD	L-HDL-TG %	94	rs181362	22	21932068	0.000731137	0.261144	0.0336392	ENSG00000185651
AD	L-LDL-TG %	1	rs72649604	1	16150383	0.000973531	0.29529	0.0376474	ENSG00000185519
AD	L-LDL-TG %	2	rs1185303	1	40012882	0.00103216	0.302701	0.0218716	ENSG00000183682
AD	L-LDL-TG %	3	rs61781270	1	40349428	6.55662e-06	0.0089192	0.000186485	ENSG00000084072
AD	L-LDL-TG %	3	rs6690779	1	40440150	0.00246884	0.421487	0.0461996	ENSG00000084072
AD	L-LDL-TG %	4	rs1278523	1	50894498	0.00263116	0.429841	0.0487906	ENSG00000123080
AD	L-LDL-TG %	5	rs471705	1	55521242	2.92053e-06	0.00443383	8.58127e-05	ENSG00000169174
AD	L-LDL-TG %	5	rs12750160	1	55674000	0.000781291	0.268505	0.0170445	ENSG00000162402
AD	L-LDL-TG %	6	rs114496662	1	92426416	0.00114004	0.315698	0.0381403	ENSG00000137948
AD	L-LDL-TG %	7	rs12385720	1	93539383	0.000538054	0.225502	0.0121808	ENSG00000117500
AD	L-LDL-TG %	8	rs11102960	1	109761756	0.00132577	0.335961	0.0272644	ENSG00000116299
AD	L-LDL-TG %	9	rs4233366	1	161159147	2.44421e-06	0.00378211	0.0291879	ENSG00000158859
AD	L-LDL-TG %	10	rs116079587	1	202025173	0.000192639	0.125935	0.0388646	ENSG00000176393
AD	L-LDL-TG %	11	rs606586	1	238746085	0.000633671	0.243666	0.036292
AD	L-LDL-TG %	12	rs72810512	2	28024398	0.00184832	0.382203	0.0363025	ENSG00000158019
AD	L-LDL-TG %	12	rs4275987	2	28062956	0.000501434	0.217688	0.0113632	ENSG00000243147
AD	L-LDL-TG %	13	rs72796768	2	44083804	0.000332635	0.175516	0.00778543	ENSG00000143921
AD	L-LDL-TG %	14	rs1400321	2	112670046	0.0026646	0.431479	0.0493277	ENSG00000153208
AD	L-LDL-TG %	15	rs840873	2	129067080	0.000148102	0.106065	0.0131385	ENSG00000136720
AD	L-LDL-TG %	16	rs3819121	2	135622860	0.000675841	0.251308	0.0227889	ENSG00000153086
AD	L-LDL-TG %	17	rs58757862	2	161235452	0.000951792	0.292535	0.0203721	ENSG00000153250
AD	L-LDL-TG %	18	rs6753754	2	178979505	0.00171704	0.372106	0.0341006	ENSG00000155636
AD	L-LDL-TG %	19	rs113111008	2	188099669	0.00132198	0.335557	0.0271931	ENSG00000064989
AD	L-LDL-TG %	20	rs28615641	2	234085469	1.03638e-05	0.0132394	0.0243148	ENSG00000168918
AD	L-LDL-TG %	21	rs6773931	3	56735180	0.000273911	0.156858	0.00649591	ENSG00000180376
AD	L-LDL-TG %	22	rs75697589	3	76611116	0.00052068	0.221863	0.0359598	ENSG00000185008
AD	L-LDL-TG %	23	rs75608933	3	136597558	0.00241348	0.41842	0.0453892	ENSG00000158092
AD	L-LDL-TG %	24	rs17195449	3	141463803	0.00177601	0.376734	0.0470937	ENSG00000069849
AD	L-LDL-TG %	25	rs62284834	3	150837535	0.00222842	0.407632	0.0425382	ENSG00000144893
AD	L-LDL-TG %	26	rs35650976	3	151990779	0.000178244	0.119915	0.011039	ENSG00000152601
AD	L-LDL-TG %	27	rs11925442	3	170687273	0.00207305	0.397859	0.0399555	ENSG00000163584
AD	L-LDL-TG %	28	rs4261909	3	195882380	0.00123476	0.326133	0.037536	ENSG00000072274
AD	L-LDL-TG %	29	rs3796621	4	982852	0.000162934	0.112954	0.0379825	ENSG00000127415
AD	L-LDL-TG %	30	rs6845118	4	17939740	0.000426687	0.200862	0.0320493	ENSG00000163257
AD	L-LDL-TG %	31	rs13151944	4	36198811	0.000499087	0.217196	0.0469033	ENSG00000047365
AD	L-LDL-TG %	32	rs61374938	4	39667611	0.00100946	0.299794	0.021412	ENSG00000078140
AD	L-LDL-TG %	33	rs62301688	4	48073073	0.00199398	0.392599	0.0385696	ENSG00000198515
AD	L-LDL-TG %	34	rs28609702	4	86929894	0.00101797	0.300892	0.0215855	ENSG00000138639
AD	L-LDL-TG %	35	rs115383346	4	87869217	0.000309841	0.168489	0.0131399	ENSG00000145332
AD	L-LDL-TG %	36	rs1873516	4	100465572	0.00242779	0.41922	0.0456005	ENSG00000138823
AD	L-LDL-TG %	37	rs111585932	5	19437224	0.00116371	0.318385	0.0243513
AD	L-LDL-TG %	38	rs7717684	5	58044070	0.000949902	0.292292	0.0391052	ENSG00000152932
AD	L-LDL-TG %	39	rs11746150	5	115877785	0.00181977	0.38007	0.0395122	ENSG00000092421
AD	L-LDL-TG %	40	rs6890376	5	122680442	0.00178743	0.377612	0.0353013	ENSG00000168944
AD	L-LDL-TG %	41	rs7703854	5	130501561	0.000494864	0.21631	0.0235346	ENSG00000169567
AD	L-LDL-TG %	42	rs190269839	5	131208787	0.000950847	0.292413	0.0203551	ENSG00000164398
AD	L-LDL-TG %	43	rs62380760	5	140984454	5.03183e-05	0.0478248	0.00148618	ENSG00000178913
AD	L-LDL-TG %	44	rs172058	5	179245330	0.00102175	0.301377	0.0436282	ENSG00000161011
AD	L-LDL-TG %	45	rs6934891	6	22139729	0.00109081	0.309928	0.0274242	ENSG00000124766
AD	L-LDL-TG %	46	rs6930421	6	34689126	0.00011812	0.0906958	0.00936025	ENSG00000196821
AD	L-LDL-TG %	47	rs4714422	6	41012405	0.000442994	0.204771	0.0304735	ENSG00000112212
AD	L-LDL-TG %	47	rs6915083	6	41164005	0.00011812	0.0906958	0.00293571	ENSG00000112195
AD	L-LDL-TG %	48	rs35351535	6	160794429	0.000573198	0.232515	0.0241006	ENSG00000146477
AD	L-LDL-TG %	49	rs836550	7	6440437	0.000913716	0.287553	0.0196736	ENSG00000164535
AD	L-LDL-TG %	50	rs12699338	7	12285140	0.000405703	0.195606	0.00998969	ENSG00000106460
AD	L-LDL-TG %	51	rs2214683	7	14019242	0.000503593	0.218165	0.0316227	ENSG00000006468
AD	L-LDL-TG %	52	rs11762060	7	17808596	0.00107	0.307408	0.0226158	ENSG00000071189
AD	L-LDL-TG %	53	rs55704418	7	26003157	0.000290704	0.162473	0.00754105	ENSG00000050344
AD	L-LDL-TG %	54	rs186735625	7	28219956	0.00152982	0.356145	0.0308271	ENSG00000153814
AD	L-LDL-TG %	55	rs2734897	7	100159567	3.35028e-05	0.0347035	0.000892355	ENSG00000121716
AD	L-LDL-TG %	55	rs7457468	7	100630990	0.00105959	0.306131	0.0488101	ENSG00000169876
AD	L-LDL-TG %	56	rs28410554	8	9113029	0.00226847	0.410041	0.0436329	ENSG00000173281
AD	L-LDL-TG %	57	rs6986685	8	9233771	0.000859606	0.280104	0.0186293	ENSG00000175806
AD	L-LDL-TG %	58	rs12550674	8	9733499	0.000150326	0.107108	0.0036826	ENSG00000175806
AD	L-LDL-TG %	59	rs11778040	8	27419807	0.00110217	0.311282	0.0427387	ENSG00000120915
AD	L-LDL-TG %	60	rs382604	8	82466788	0.000946122	0.291806	0.0414555	ENSG00000104231
AD	L-LDL-TG %	61	rs2340534	8	95992330	0.000493362	0.215994	0.0112082	ENSG00000164938
AD	L-LDL-TG %	62	rs7828742	8	116960729	0.000503968	0.218247	0.0114217	ENSG00000104447
AD	L-LDL-TG %	63	rs71516786	8	126467230	0.000922501	0.288721	0.0198373	ENSG00000173334
AD	L-LDL-TG %	64	rs1551402	8	126532529	8.80624e-05	0.0732927	0.0203035	ENSG00000173334
AD	L-LDL-TG %	65	rs1134030	8	145051484	0.000207325	0.131992	0.0373644	ENSG00000178685
AD	L-LDL-TG %	66	rs9410311	9	91696078	0.000664354	0.249275	0.0198904	ENSG00000148082
AD	L-LDL-TG %	67	rs11265918	9	92103535	0.000129401	0.0966159	0.00319288	ENSG00000187764
AD	L-LDL-TG %	68	rs10991414	9	107685589	0.000639411	0.244736	0.0489548	ENSG00000070214
AD	L-LDL-TG %	69	rs7031072	9	113185801	0.00237913	0.416481	0.0484954	ENSG00000165124
AD	L-LDL-TG %	70	rs56963659	9	136348194	0.00105864	0.306014	0.0223953	ENSG00000175164
AD	L-LDL-TG %	71	rs1250543	10	81033888	0.00255381	0.425971	0.0475213	ENSG00000108175
AD	L-LDL-TG %	72	rs4918687	10	113501355	0.000954627	0.292897	0.0326578	ENSG00000119927
AD	L-LDL-TG %	73	rs7128404	11	907699	0.000683374	0.252623	0.0492292	ENSG00000177697
AD	L-LDL-TG %	74	rs11038673	11	45846619	8.28863e-05	0.0699754	0.00362361	ENSG00000121653
AD	L-LDL-TG %	75	rs77756595	11	45875161	0.00185784	0.382907	0.036456	ENSG00000121653
AD	L-LDL-TG %	76	rs12419507	11	47669619	2.56985e-07	0.000701808	8.46343e-06	ENSG00000109919
AD	L-LDL-TG %	76	rs11039370	11	47778125	7.83518e-06	0.010383	0.0282895	ENSG00000165915
AD	L-LDL-TG %	76	rs2865908	11	49009877	0.000161728	0.112378	0.00393758	ENSG00000220948
AD	L-LDL-TG %	77	rs34189373	11	56264989	0.00109839	0.310832	0.0231571	ENSG00000174937
AD	L-LDL-TG %	78	rs80223119	11	59999751	0.000419097	0.198991	0.0096605	ENSG00000110079
AD	L-LDL-TG %	78	rs650943	11	60006765	8.10747e-17	5.2639e-07	0.0239095	ENSG00000110077
AD	L-LDL-TG %	79	rs17566512	11	84024989	0.000303958	0.16668	0.0228431	ENSG00000150672
AD	L-LDL-TG %	80	rs1263164	11	116675291	0.00024362	0.146025	0.00579955	ENSG00000149591
AD	L-LDL-TG %	81	rs10791111	11	130856099	0.00215882	0.403341	0.0414043	ENSG00000120451
AD	L-LDL-TG %	82	rs7931119	11	134670150	0.00109081	0.309928	0.0489423	ENSG00000109956
AD	L-LDL-TG %	83	rs146520373	12	2813685	0.00150513	0.353851	0.0352934	ENSG00000004478
AD	L-LDL-TG %	84	rs11064262	12	6689398	0.00234096	0.414295	0.0474906	ENSG00000184574
AD	L-LDL-TG %	85	rs317685	12	69715457	0.000328991	0.174405	0.0106964	ENSG00000090382
AD	L-LDL-TG %	86	rs56347714	12	107196993	0.000217183	0.136033	0.0115623
AD	L-LDL-TG %	87	rs113740515	12	123199410	0.000241385	0.145223	0.005753	ENSG00000255398
AD	L-LDL-TG %	87	rs4275659	12	123447928	9.126e-05	0.0752459	0.00230498	ENSG00000051825
AD	L-LDL-TG %	88	rs75908018	12	125095270	0.00228087	0.410778	0.0433695	ENSG00000196498
AD	L-LDL-TG %	89	rs59134724	12	125495814	0.00100757	0.299549	0.0213732	ENSG00000184992
AD	L-LDL-TG %	90	rs72683923	14	50735947	0.00116277	0.318279	0.0243345	ENSG00000087299
AD	L-LDL-TG %	91	rs76169032	14	70491189	0.0013675	0.340331	0.047085	ENSG00000198732
AD	L-LDL-TG %	92	rs140244850	14	73502643	0.00117697	0.319866	0.0245855	ENSG00000119707
AD	L-LDL-TG %	93	rs56230030	15	42148800	0.00102553	0.30186	0.0217386	ENSG00000243708
AD	L-LDL-TG %	94	rs146246946	15	57808246	0.000953682	0.292777	0.0483307	ENSG00000128849
AD	L-LDL-TG %	95	rs138676575	15	58492225	0.00141969	0.345611	0.0289678	ENSG00000103569
AD	L-LDL-TG %	95	rs8035209	15	58492833	0.000965969	0.294339	0.020625	ENSG00000103569
AD	L-LDL-TG %	96	rs1601933	15	58671559	0.00111164	0.3124	0.023405	ENSG00000166035
AD	L-LDL-TG %	97	rs118078695	15	58686409	0.00128879	0.331973	0.0265604	ENSG00000128918
AD	L-LDL-TG %	98	rs78936960	15	58717401	0.00231044	0.41252	0.0438298	ENSG00000166035
AD	L-LDL-TG %	99	rs113061259	15	58905445	0.00139787	0.343427	0.0346325	ENSG00000137845
AD	L-LDL-TG %	99	rs593742	15	59045774	1.59538e-07	0.000509404	0.000111111	ENSG00000137845
AD	L-LDL-TG %	100	rs11858137	15	64493949	0.000993383	0.297753	0.0233317	ENSG00000169118
AD	L-LDL-TG %	101	rs11634685	15	74599333	0.00139692	0.343331	0.0320603	ENSG00000140481
AD	L-LDL-TG %	102	rs11854147	15	75052771	0.000938563	0.290827	0.0212275	ENSG00000140474
AD	L-LDL-TG %	103	rs8041887	15	80752069	0.00168376	0.369424	0.0453042	ENSG00000103888
AD	L-LDL-TG %	104	rs7198884	16	661451	0.00231044	0.41252	0.0438298	ENSG00000197562
AD	L-LDL-TG %	105	rs879620	16	4015729	0.000579966	0.233816	0.0130507	ENSG00000162104
AD	L-LDL-TG %	106	rs148084375	16	5629009	0.00168472	0.369502	0.0475516	ENSG00000078328
AD	L-LDL-TG %	107	rs1476955	16	9799641	0.00255285	0.425922	0.0487978	ENSG00000183454
AD	L-LDL-TG %	108	rs6497753	16	24710690	0.000228257	0.140358	0.00547059	ENSG00000090905
AD	L-LDL-TG %	109	rs9939774	16	30068354	3.81834e-05	0.0384752	0.00100943	ENSG00000169592
AD	L-LDL-TG %	110	rs12598731	16	68416144	0.00161533	0.363737	0.0416957	ENSG00000132600
AD	L-LDL-TG %	111	rs11645862	16	70752488	0.000596514	0.236935	0.0148596	ENSG00000103043
AD	L-LDL-TG %	112	rs8067500	17	7172631	0.00026207	0.152687	0.0119231	ENSG00000072778
AD	L-LDL-TG %	113	rs59304093	17	17875407	0.00058965	0.235652	0.0321285	ENSG00000175662
AD	L-LDL-TG %	114	rs161631	17	41058802	0.000483697	0.213932	0.0382068	ENSG00000126581
AD	L-LDL-TG %	115	rs116845508	17	44810652	0.00144247	0.347855	0.0318504	ENSG00000185829
AD	L-LDL-TG %	116	rs9904865	17	44908263	0.00119592	0.321954	0.0285786	ENSG00000108379
AD	L-LDL-TG %	117	rs11868058	17	45640405	0.00054106	0.226119	0.0122454	ENSG00000141279
AD	L-LDL-TG %	118	rs7225787	17	47428573	3.07001e-07	0.000750179	2.31449e-05	ENSG00000173868
AD	L-LDL-TG %	119	rs4793651	17	48447125	0.000375746	0.187806	0.0177624	ENSG00000108829
AD	L-LDL-TG %	120	rs117639581	17	72988906	0.00041432	0.197796	0.0464911	ENSG00000125450
AD	L-LDL-TG %	121	rs8088451	18	47272034	0.00111826	0.313177	0.0283226	ENSG00000167315
AD	L-LDL-TG %	122	rs11664327	18	57739623	0.0003446	0.17908	0.00805833	ENSG00000166603
AD	L-LDL-TG %	123	rs74178461	19	4964248	0.00109365	0.310268	0.0253689	ENSG00000205784
AD	L-LDL-TG %	124	rs61282597	19	10832191	0.000249862	0.148225	0.0394036	ENSG00000129353
AD	L-LDL-TG %	125	rs2738455	19	11235090	0.000178522	0.120036	0.00433913	ENSG00000161888
AD	L-LDL-TG %	126	rs12973694	19	15710651	0.000738394	0.261807	0.0351298	ENSG00000186529
AD	L-LDL-TG %	127	rs113465793	19	18556417	3.63213e-05	0.0370332	0.00834882	ENSG00000105656
AD	L-LDL-TG %	128	rs7247037	19	33334693	0.000440463	0.204174	0.0101322	ENSG00000105186
AD	L-LDL-TG %	129	rs7246525	19	41737996	0.00025713	0.150892	0.0106476	ENSG00000167601
AD	L-LDL-TG %	130	rs3760984	19	44286762	0.000305452	0.167143	0.0103599	ENSG00000159871
AD	L-LDL-TG %	130	rs113966615	19	44443268	4.20476e-05	0.041575	0.00137973	ENSG00000124459
AD	L-LDL-TG %	130	rs8113249	19	44591360	0.00253184	0.424851	0.047154	ENSG00000186026
AD	L-LDL-TG %	131	rs373043655	19	44893008	3.87236e-11	5.2639e-07	0.00100352
AD	L-LDL-TG %	131	rs12975647	19	44963329	0.000637152	0.244316	0.014166	ENSG00000167384
AD	L-LDL-TG %	131	rs1865387	19	45002315	0.000686859	0.253226	0.0152263	ENSG00000167384
AD	L-LDL-TG %	131	rs74747585	19	45039971	2.26232e-07	0.00065611	7.53806e-06	ENSG00000273777
AD	L-LDL-TG %	131	rs75161053	19	45048858	2.03788e-06	0.00320718	0.000115114	ENSG00000273777
AD	L-LDL-TG %	131	rs12461127	19	45052601	1.68627e-06	0.00270022	0.00115272	ENSG00000073008
AD	L-LDL-TG %	131	rs846848	19	45074177	8.40837e-10	3.82794e-06	3.5777e-08	ENSG00000073008
AD	L-LDL-TG %	131	rs16979292	19	45091743	0.000179079	0.120277	0.00435179	ENSG00000073008
AD	L-LDL-TG %	131	rs62118220	19	45121682	4.19456e-07	0.000838128	1.34168e-05	ENSG00000186567
AD	L-LDL-TG %	131	rs112027066	19	45129089	9.64278e-15	5.2639e-07	4.70651e-09	ENSG00000216588
AD	L-LDL-TG %	131	rs12977255	19	45134422	2.04495e-12	5.2639e-07	4.70651e-09	ENSG00000073008
AD	L-LDL-TG %	131	rs111780744	19	45166951	3.90732e-12	5.2639e-07	0.0263949	ENSG00000073008
AD	L-LDL-TG %	131	rs2965152	19	45189000	1.31301e-12	5.2639e-07	4.70651e-09	ENSG00000069399
AD	L-LDL-TG %	131	rs8104660	19	45191509	3.979e-11	5.2639e-07	4.70651e-09	ENSG00000073008
AD	L-LDL-TG %	131	rs76218096	19	45195366	0.000448525	0.206064	0.0103043	ENSG00000069399
AD	L-LDL-TG %	131	rs151330717	19	45196964	5.57058e-12	5.2639e-07	4.70651e-09	ENSG00000069399
AD	L-LDL-TG %	131	rs80000866	19	45200634	7.95817e-05	0.0677474	0.0296244	ENSG00000130202
AD	L-LDL-TG %	131	rs12150984	19	45202027	1.00098e-22	5.2639e-07	9.53497e-05	ENSG00000186567
AD	L-LDL-TG %	131	rs111278137	19	45215081	5.13387e-10	2.42922e-06	2.23944e-08	ENSG00000187244
AD	L-LDL-TG %	131	rs11881756	19	45220896	1.56746e-17	5.2639e-07	4.70651e-09	ENSG00000130202
AD	L-LDL-TG %	131	rs79890420	19	45224618	5.28832e-05	0.0498182	0.00137622	ENSG00000213892
AD	L-LDL-TG %	131	rs2965109	19	45225345	2.2831e-29	5.2639e-07	4.70651e-09	ENSG00000186567
AD	L-LDL-TG %	131	rs74607435	19	45235700	2.51653e-10	1.24966e-06	1.13567e-08	ENSG00000069399
AD	L-LDL-TG %	131	rs73048230	19	45240436	0.000365829	0.185109	0.0129738	ENSG00000130202
AD	L-LDL-TG %	131	rs75599500	19	45243696	3.70817e-07	0.00079812	0.00533396	ENSG00000073008
AD	L-LDL-TG %	131	rs8103315	19	45254168	9.59438e-86	5.2639e-07	4.70651e-09	ENSG00000069399
AD	L-LDL-TG %	131	rs147211387	19	45261755	1.01199e-07	0.000333095	0.0120636	ENSG00000142273
AD	L-LDL-TG %	131	rs2965142	19	45278041	0.00084639	0.278214	0.0183642	ENSG00000130202
AD	L-LDL-TG %	131	rs113330691	19	45295886	1.27201e-17	5.2639e-07	4.70651e-09	ENSG00000142273
AD	L-LDL-TG %	131	rs10419669	19	45298069	7.0141e-12	5.2639e-07	4.70651e-09	ENSG00000142273
AD	L-LDL-TG %	131	rs28399607	19	45314324	7.10268e-09	2.70424e-05	0.000360775	ENSG00000187244
AD	L-LDL-TG %	131	rs117737673	19	45322316	1.70692e-12	5.2639e-07	2.83262e-06	ENSG00000187244
AD	L-LDL-TG %	131	rs1135062	19	45322744	4.48089e-12	5.2639e-07	4.70651e-09	ENSG00000187244
AD	L-LDL-TG %	131	rs8113311	19	45325738	1.00362e-45	5.2639e-07	4.70651e-09	ENSG00000130202
AD	L-LDL-TG %	131	rs147711004	19	45337918	1.62266e-286	5.2639e-07	4.70651e-09	ENSG00000130202
AD	L-LDL-TG %	131	rs28615360	19	45344722	2.58228e-48	5.2639e-07	4.70651e-09	ENSG00000130202
AD	L-LDL-TG %	131	rs4452060	19	45347911	1.13953e-56	5.2639e-07	4.70651e-09	ENSG00000130202
AD	L-LDL-TG %	131	rs12978931	19	45363700	2.31482e-23	5.2639e-07	4.70651e-09	ENSG00000130202
AD	L-LDL-TG %	131	rs138607350	19	45363820	2.0474e-71	5.2639e-07	4.95828e-07	ENSG00000130202
AD	L-LDL-TG %	131	rs3112440	19	45368010	0.000982984	0.296469	0.0219266	ENSG00000130202
AD	L-LDL-TG %	131	rs182824418	19	45370451	5.02909e-30	5.2639e-07	2.77895e-07	ENSG00000130202
AD	L-LDL-TG %	131	rs11665676	19	45378719	1.06443e-23	5.2639e-07	4.70651e-09	ENSG00000130202
AD	L-LDL-TG %	131	rs11083749	19	45384105	6.58907e-11	5.2639e-07	4.70651e-09	ENSG00000130202
AD	L-LDL-TG %	131	rs283810	19	45388241	1.32837e-41	5.2639e-07	4.70651e-09	ENSG00000130202
AD	L-LDL-TG %	131	rs73936968	19	45395816	3.09282e-06	0.00464882	0.0145307	ENSG00000130202
AD	L-LDL-TG %	131	rs72654437	19	45416099	1.81447e-12	5.2639e-07	0.00635323	ENSG00000130202
AD	L-LDL-TG %	131	rs139136389	19	45427136	4.06511e-08	0.000139045	6.51021e-05	ENSG00000130202
AD	L-LDL-TG %	131	rs8106813	19	45431658	1.53566e-35	5.2639e-07	4.70651e-09	ENSG00000130203
AD	L-LDL-TG %	131	rs28795074	19	45436657	1.84324e-07	0.000573519	6.21776e-06	ENSG00000104853
AD	L-LDL-TG %	131	rs9304644	19	45450033	1.4399e-12	5.2639e-07	4.70651e-09	ENSG00000104853
AD	L-LDL-TG %	131	rs117715372	19	45455708	6.20355e-05	0.0562185	0.00358047	ENSG00000130203
AD	L-LDL-TG %	131	rs138692741	19	45467132	2.83625e-07	0.000728637	0.00345592	ENSG00000130203
AD	L-LDL-TG %	131	rs145639166	19	45469129	2.11577e-13	5.2639e-07	0.000152436	ENSG00000130203
AD	L-LDL-TG %	131	rs35194062	19	45505177	2.37851e-13	5.2639e-07	4.70651e-09	ENSG00000104856
AD	L-LDL-TG %	131	rs149625707	19	45512123	0.000265333	0.153855	0.0370115	ENSG00000104853
AD	L-LDL-TG %	131	rs874743	19	45513236	5.72482e-12	5.2639e-07	4.70651e-09	ENSG00000007047
AD	L-LDL-TG %	131	rs34874378	19	45516881	6.03002e-17	5.2639e-07	4.70651e-09	ENSG00000007047
AD	L-LDL-TG %	131	rs142380271	19	45525038	2.30369e-10	1.15722e-06	2.99893e-05	ENSG00000104856
AD	L-LDL-TG %	131	rs35057129	19	45535310	9.27498e-14	5.2639e-07	4.70651e-09	ENSG00000104856
AD	L-LDL-TG %	131	rs34827707	19	45541782	1.37548e-09	5.99438e-06	5.7029e-08	ENSG00000007255
AD	L-LDL-TG %	131	rs34815370	19	45547274	1.97607e-08	7.01041e-05	7.3489e-07	ENSG00000104859
AD	L-LDL-TG %	131	rs112481437	19	45549135	3.31042e-30	5.2639e-07	3.21617e-05	ENSG00000130203
AD	L-LDL-TG %	131	rs201269048	19	45574113	9.56134e-10	4.2959e-06	4.03526e-08	ENSG00000104853
AD	L-LDL-TG %	131	rs60239918	19	45580372	7.3445e-09	2.78607e-05	0.000953111	ENSG00000104853
AD	L-LDL-TG %	131	rs10420562	19	45592238	5.90058e-19	5.2639e-07	4.70651e-09	ENSG00000142252
AD	L-LDL-TG %	131	rs3178166	19	45594170	1.67047e-08	6.00623e-05	6.26519e-07	ENSG00000142252
AD	L-LDL-TG %	131	rs12461065	19	45605308	3.19622e-14	5.2639e-07	0.00365607	ENSG00000104866
AD	L-LDL-TG %	131	rs75509651	19	45619506	5.47894e-05	0.0512381	0.00142492	ENSG00000104866
AD	L-LDL-TG %	131	rs78541786	19	45659606	3.46712e-23	5.2639e-07	3.73795e-05	ENSG00000179846
AD	L-LDL-TG %	131	rs76971643	19	45673122	7.93792e-05	0.0676134	0.00201032	ENSG00000007255
AD	L-LDL-TG %	131	rs62118471	19	45691049	5.16909e-06	0.00725863	0.000148283	ENSG00000142252
AD	L-LDL-TG %	131	rs117748693	19	45692821	7.78977e-05	0.066734	0.0143336	ENSG00000007047
AD	L-LDL-TG %	131	rs8113514	19	45693697	4.42379e-14	5.2639e-07	0.000396136	ENSG00000007255
AD	L-LDL-TG %	131	rs620807	19	45706952	1.53904e-15	5.2639e-07	4.70651e-09	ENSG00000007047
AD	L-LDL-TG %	131	rs183110257	19	45713116	7.29573e-15	5.2639e-07	0.00378457	ENSG00000007047
AD	L-LDL-TG %	131	rs8112710	19	45714583	4.25693e-16	5.2639e-07	0.000278643	ENSG00000283632
AD	L-LDL-TG %	131	rs76738189	19	45719493	9.35365e-09	3.48166e-05	0.000830283	ENSG00000007047
AD	L-LDL-TG %	131	rs28607628	19	45724743	3.43672e-14	5.2639e-07	9.01478e-06	ENSG00000007047
AD	L-LDL-TG %	131	rs77740243	19	45751458	0.000478912	0.212896	0.0109262	ENSG00000104879
AD	L-LDL-TG %	131	rs73036542	19	45762886	0.00255763	0.426165	0.0475849	ENSG00000104879
AD	L-LDL-TG %	131	rs148006250	19	45815733	0.000359655	0.183392	0.00838857	ENSG00000104879
AD	L-LDL-TG %	131	rs12984728	19	45819807	2.40095e-05	0.026603	0.000648356	ENSG00000104879
AD	L-LDL-TG %	131	rs344818	19	45823663	1.48174e-17	5.2639e-07	4.70651e-09	ENSG00000104879
AD	L-LDL-TG %	131	rs928911	19	45907860	0.000965969	0.294339	0.020625	ENSG00000012061
AD	L-LDL-TG %	131	rs3212930	19	45927610	1.2923e-09	5.6445e-06	0.000308443	ENSG00000012061
AD	L-LDL-TG %	131	rs111411487	19	45978716	7.40067e-05	0.0643425	0.019263	ENSG00000125753
AD	L-LDL-TG %	131	rs111631465	19	46015838	0.00135992	0.339546	0.0489497	ENSG00000125753
AD	L-LDL-TG %	131	rs147555396	19	46065784	1.37178e-05	0.0168155	0.00476216	ENSG00000213889
AD	L-LDL-TG %	132	rs62111724	19	46164672	2.12822e-08	7.54862e-05	1.65262e-05	ENSG00000104936
AD	L-LDL-TG %	132	rs73054338	19	46173214	0.000671321	0.250512	0.0149033	ENSG00000125744
AD	L-LDL-TG %	134	rs112906436	19	46969028	0.00110123	0.31117	0.0273316	ENSG00000277531
AD	L-LDL-TG %	135	rs3852865	19	51714065	1.23164e-06	0.00201326	0.0413264	ENSG00000105383
AD	L-LDL-TG %	136	rs10419309	19	52138563	0.000968805	0.294696	0.0206752	ENSG00000254415
AD	L-LDL-TG %	137	rs444004	19	54779455	0.000496459	0.216646	0.0170931	ENSG00000131042
AD	L-LDL-TG %	138	rs2781753	19	54814234	1.69543e-05	0.0200472	0.000465142	ENSG00000187116
AD	L-LDL-TG %	139	rs6087366	20	30907302	0.00119402	0.321747	0.0248828	ENSG00000101350
AD	L-LDL-TG %	140	rs3918253	20	44639511	0.00270281	0.433326	0.0499334	ENSG00000101017
AD	L-LDL-TG %	141	rs2150443	21	46915724	0.000180008	0.120678	0.0043728	ENSG00000182871
AD	L-VLDL-TG %	1	rs2745513	1	40388605	3.02314e-05	0.032379	0.00355747	ENSG00000084072
AD	L-VLDL-TG %	2	rs2078329	1	45368493	0.00102459	0.302304	0.0447693	ENSG00000142959
AD	L-VLDL-TG %	3	rs116671723	1	46832084	0.000703625	0.256855	0.0329804	ENSG00000117481
AD	L-VLDL-TG %	4	rs471705	1	55521242	2.92053e-06	0.00453339	0.000197448	ENSG00000169174
AD	L-VLDL-TG %	4	rs12750160	1	55674000	0.000781291	0.26924	0.035871	ENSG00000162402
AD	L-VLDL-TG %	5	rs12127753	1	178034744	0.000573762	0.233419	0.0430492	ENSG00000075391
AD	L-VLDL-TG %	6	rs6690686	1	205501985	5.67788e-05	0.0532007	0.0405994	ENSG00000117266
AD	L-VLDL-TG %	7	rs113542380	2	43464818	0.000582316	0.235061	0.0281057	ENSG00000152527
AD	L-VLDL-TG %	8	rs840873	2	129067080	0.000148102	0.106748	0.00825444	ENSG00000136720
AD	L-VLDL-TG %	9	rs114417310	3	119862064	0.000899831	0.286333	0.0403951	ENSG00000082701
AD	L-VLDL-TG %	10	rs7635647	3	119896657	0.000481539	0.214239	0.0238389	ENSG00000082701
AD	L-VLDL-TG %	11	rs10073683	5	156483993	3.64399e-05	0.0375826	0.00399893	ENSG00000135077
AD	L-VLDL-TG %	12	rs7772600	6	34681811	1.11923e-05	0.0144126	0.000820572	ENSG00000196821
AD	L-VLDL-TG %	13	rs76975915	6	70497329	0.000154033	0.109498	0.0365172	ENSG00000082293
AD	L-VLDL-TG %	14	rs13212550	6	161248207	9.53163e-05	0.0782612	0.0113606	ENSG00000085511
AD	L-VLDL-TG %	15	rs75032247	7	900959	0.000544348	0.22758	0.026538	ENSG00000164828
AD	L-VLDL-TG %	16	rs836498	7	6453699	0.000983929	0.297178	0.0497779	ENSG00000164535
AD	L-VLDL-TG %	17	rs147125063	7	26317934	0.000427999	0.20193	0.0437212	ENSG00000122565
AD	L-VLDL-TG %	18	rs4722762	7	28178262	6.72234e-06	0.00929899	0.00406709	ENSG00000153814
AD	L-VLDL-TG %	19	rs4642544	7	37494463	0.000642611	0.246126	0.0476764	ENSG00000086288
AD	L-VLDL-TG %	20	rs10271582	7	99121950	0.000260113	0.152674	0.0138028	ENSG00000106258
AD	L-VLDL-TG %	21	rs111215967	8	121932140	6.4955e-05	0.058809	0.0044143	ENSG00000172164
AD	L-VLDL-TG %	22	rs34604874	8	126487857	0.000510258	0.220405	0.0250343	ENSG00000173334
AD	L-VLDL-TG %	23	rs6985003	8	145075703	1.43862e-05	0.0177863	0.000918609	ENSG00000178685
AD	L-VLDL-TG %	24	rs486257	9	116441589	0.000582222	0.235043	0.028102	ENSG00000138835
AD	L-VLDL-TG %	25	rs56963659	9	136348194	0.00105864	0.306556	0.0460236	ENSG00000175164
AD	L-VLDL-TG %	26	rs1870138	10	82269611	6.40794e-06	0.00889961	0.0193476	ENSG00000108219
AD	L-VLDL-TG %	27	rs7102130	11	5673359	0.000291917	0.163563	0.0153433	ENSG00000175518
AD	L-VLDL-TG %	28	rs182618474	11	43964246	5.4771e-05	0.0517513	0.018546	ENSG00000187479
AD	L-VLDL-TG %	29	rs11039131	11	47232038	4.03023e-05	0.0405789	0.00243208	ENSG00000149179
AD	L-VLDL-TG %	29	rs11039436	11	47888036	7.26284e-06	0.00994382	0.000477298	ENSG00000149177
AD	L-VLDL-TG %	29	rs2865908	11	49009877	0.000161728	0.113065	0.044041	ENSG00000220948
AD	L-VLDL-TG %	30	rs4980532	11	63680719	9.17209e-05	0.0761478	0.00529156	ENSG00000110583
AD	L-VLDL-TG %	31	rs117857624	12	37872729	5.35796e-05	0.0508659	0.0208316
AD	L-VLDL-TG %	32	rs67044050	12	125319139	2.29922e-05	0.0260897	0.00143505	ENSG00000073060
AD	L-VLDL-TG %	33	rs378609	13	33553549	0.000809683	0.273521	0.0471841	ENSG00000133116
AD	L-VLDL-TG %	34	rs17096131	14	59810840	0.000554495	0.22963	0.0457911	ENSG00000100592
AD	L-VLDL-TG %	35	rs55802822	14	92952854	1.5073e-05	0.0184637	0.0283064	ENSG00000140090
AD	L-VLDL-TG %	36	rs8009444	14	106194461	0.000351892	0.181907	0.01814	ENSG00000211897
AD	L-VLDL-TG %	37	rs4775044	15	58684967	2.03697e-05	0.0236076	0.00127465	ENSG00000128918
AD	L-VLDL-TG %	38	rs6494037	15	59016315	2.05956e-07	0.000616751	0.000603543	ENSG00000137845
AD	L-VLDL-TG %	39	rs4344683	15	64416621	0.000236915	0.14429	0.0153694	ENSG00000028528
AD	L-VLDL-TG %	40	rs936226	15	75069282	0.000915794	0.288468	0.0409686	ENSG00000140474
AD	L-VLDL-TG %	41	rs6498139	16	11047923	0.000533264	0.225298	0.0260597	ENSG00000038532
AD	L-VLDL-TG %	42	rs12917874	16	31287649	0.000135693	0.100618	0.0231362	ENSG00000140678
AD	L-VLDL-TG %	43	rs56140825	16	69986758	3.66133e-05	0.0377204	0.00223008	ENSG00000157322
AD	L-VLDL-TG %	44	rs75449864	16	71424950	0.0001431	0.104341	0.015169	ENSG00000167377
AD	L-VLDL-TG %	44	rs4788454	16	72037206	6.08333e-05	0.0559775	0.00359227	ENSG00000257017
AD	L-VLDL-TG %	45	rs750516	16	79564120	0.000578556	0.234342	0.0334074	ENSG00000178573
AD	L-VLDL-TG %	46	rs79892880	17	5225794	0.000117288	0.0909179	0.00665034	ENSG00000029725
AD	L-VLDL-TG %	47	rs17884466	17	29546765	2.91843e-05	0.0315273	0.0126815	ENSG00000131242
AD	L-VLDL-TG %	48	rs2957297	17	44368212	6.33207e-05	0.0576143	0.0204081
AD	L-VLDL-TG %	49	rs11868058	17	45640405	0.00054106	0.226908	0.0263972	ENSG00000141279
AD	L-VLDL-TG %	50	rs11656697	17	64121890	0.00101986	0.301702	0.0445918	ENSG00000154229
AD	L-VLDL-TG %	51	rs2738455	19	11235090	0.000178522	0.120726	0.00981518	ENSG00000161888
AD	L-VLDL-TG %	52	rs74747585	19	45039971	2.26232e-07	0.000654052	0.00628479	ENSG00000273777
AD	L-VLDL-TG %	52	rs714948	19	45165912	4.21352e-42	5.25169e-07	1.08949e-05	ENSG00000186567
AD	L-VLDL-TG %	52	rs56210316	19	45170097	2.86836e-05	0.0311092	0.00177049	ENSG00000073008
AD	L-VLDL-TG %	52	rs151330717	19	45196964	5.57058e-12	5.25169e-07	8.25719e-09	ENSG00000069399
AD	L-VLDL-TG %	52	rs62120565	19	45197027	8.16744e-13	5.25169e-07	3.98548e-05	ENSG00000130202
AD	L-VLDL-TG %	52	rs12150984	19	45202027	1.00098e-22	5.25169e-07	0.0208178	ENSG00000186567
AD	L-VLDL-TG %	52	rs1551891	19	45231821	8.47838e-18	5.25169e-07	8.25719e-09	ENSG00000069399
AD	L-VLDL-TG %	52	rs2965169	19	45251156	2.02052e-60	5.25169e-07	0.00401834	ENSG00000073008
AD	L-VLDL-TG %	52	rs10406338	19	45326217	1.34762e-132	5.25169e-07	8.25719e-09	ENSG00000130202
AD	L-VLDL-TG %	52	rs6509173	19	45330999	1.56403e-11	5.25169e-07	8.25719e-09	ENSG00000130202
AD	L-VLDL-TG %	52	rs147711004	19	45337918	1.62266e-286	5.25169e-07	8.25719e-09	ENSG00000130202
AD	L-VLDL-TG %	52	rs375972689	19	45360488	2.36779e-19	5.25169e-07	0.0206824	ENSG00000130202
AD	L-VLDL-TG %	52	rs365653	19	45361646	3.80191e-49	5.25169e-07	8.25719e-09	ENSG00000130202
AD	L-VLDL-TG %	52	rs112422902	19	45369203	1.2902e-53	5.25169e-07	8.25719e-09	ENSG00000130202
AD	L-VLDL-TG %	52	rs6859	19	45382034	1.06028e-170	5.25169e-07	8.25719e-09	ENSG00000130202
AD	L-VLDL-TG %	52	rs77301115	19	45396973	9.37596e-222	5.25169e-07	8.25719e-09	ENSG00000130202
AD	L-VLDL-TG %	52	rs405509	19	45408836	2.6174e-205	5.25169e-07	8.25719e-09	ENSG00000130208
AD	L-VLDL-TG %	52	rs144311893	19	45423944	7.48946e-30	5.25169e-07	8.25719e-09	ENSG00000130203
AD	L-VLDL-TG %	52	rs4263041	19	45438643	4.50409e-07	0.000887388	3.16172e-05	ENSG00000130202
AD	L-VLDL-TG %	52	rs12721109	19	45447221	5.20957e-22	5.25169e-07	8.25719e-09	ENSG00000130203
AD	L-VLDL-TG %	52	rs1132899	19	45448036	1.20857e-22	5.25169e-07	8.25719e-09	ENSG00000224916
AD	L-VLDL-TG %	52	rs204914	19	45466335	1.42704e-06	0.00237261	9.80636e-05	ENSG00000130203
AD	L-VLDL-TG %	53	rs112481437	19	45549135	3.31042e-30	5.25169e-07	4.38511e-05	ENSG00000130203
AD	L-VLDL-TG %	53	rs10445571	19	45571781	1.77509e-05	0.0211571	0.0450268	ENSG00000104859
AD	L-VLDL-TG %	54	rs10420562	19	45592238	5.90058e-19	5.25169e-07	7.41128e-05	ENSG00000142252
AD	L-VLDL-TG %	54	rs3178166	19	45594170	1.67047e-08	5.94744e-05	1.23662e-06	ENSG00000142252
AD	L-VLDL-TG %	54	rs10469272	19	45694310	3.07169e-14	5.25169e-07	0.000204806	ENSG00000007047
AD	L-VLDL-TG %	54	rs148023052	19	45698590	9.04536e-09	3.34782e-05	0.00289582	ENSG00000007255
AD	L-VLDL-TG %	54	rs10420888	19	45717615	0.000127366	0.0961816	0.0176926	ENSG00000007047
AD	L-VLDL-TG %	55	rs1133190	19	45818835	5.47252e-05	0.0517176	0.046875	ENSG00000104879
AD	L-VLDL-TG %	56	rs76692930	19	45875851	0.00106905	0.307828	0.0463989	ENSG00000104884
AD	L-VLDL-TG %	56	rs10411647	19	45877865	4.72073e-07	0.000908787	0.0144211	ENSG00000104884
AD	L-VLDL-TG %	57	rs4380143	19	46170465	3.68141e-05	0.0378792	0.00557238	ENSG00000010310
AD	L-VLDL-TG %	58	rs313841	19	47223949	2.56726e-05	0.0284296	0.0281707	ENSG00000105287
AD	L-VLDL-TG %	59	rs479486	19	49229323	8.37026e-06	0.0112243	0.00054636	ENSG00000176909
AD	L-VLDL-TG %	60	rs1988088	19	54191869	0.000262629	0.153583	0.0431193	ENSG00000187474
AD	L-VLDL-TG %	61	rs8139142	22	21910280	0.000469437	0.211581	0.0233435
AD	M-HDL-TG %	1	rs140527149	1	15908132	0.000342356	0.17935	0.0188072	ENSG00000132906
AD	M-HDL-TG %	2	rs7530647	1	40345611	6.81195e-06	0.00940651	0.000466308	ENSG00000043514
AD	M-HDL-TG %	3	rs55880408	1	40590532	3.49893e-05	0.036456	0.00217948	ENSG00000131238
AD	M-HDL-TG %	4	rs12385720	1	93539383	0.000538054	0.226306	0.0280501	ENSG00000117500
AD	M-HDL-TG %	5	rs4233366	1	161159147	2.44421e-06	0.00387626	0.000855173	ENSG00000158859
AD	M-HDL-TG %	6	rs144358733	1	173516815	0.000512229	0.220884	0.0440034	ENSG00000117592
AD	M-HDL-TG %	7	rs4275987	2	28062956	0.000501434	0.218536	0.0262798	ENSG00000243147
AD	M-HDL-TG %	8	rs6743470	2	127868435	4.95663e-11	5.23554e-07	0.0463419	ENSG00000136717
AD	M-HDL-TG %	9	rs1565376	3	56763316	0.00104918	0.305229	0.049422	ENSG00000180376
AD	M-HDL-TG %	10	rs56188509	3	58171507	0.000672828	0.251438	0.0353995	ENSG00000163687
AD	M-HDL-TG %	11	rs3796621	4	982852	0.000162934	0.11389	0.00943723	ENSG00000127415
AD	M-HDL-TG %	12	rs6845118	4	17939740	0.000426687	0.201757	0.0228914	ENSG00000163257
AD	M-HDL-TG %	13	rs61374938	4	39667611	0.00100946	0.300203	0.0475044	ENSG00000078140
AD	M-HDL-TG %	14	rs113748402	4	87185974	3.15432e-05	0.0334384	0.00543712	ENSG00000109339
AD	M-HDL-TG %	15	rs4533725	4	88200807	0.00091466	0.288141	0.0439463	ENSG00000170509
AD	M-HDL-TG %	16	rs4835490	4	149090326	8.71521e-06	0.0116269	0.0120562	ENSG00000151623
AD	M-HDL-TG %	17	rs62358675	5	39094734	0.000692792	0.254884	0.034945	ENSG00000145623
AD	M-HDL-TG %	18	rs148540322	5	130156959	0.000364145	0.185567	0.0277295	ENSG00000169567
AD	M-HDL-TG %	19	rs190269839	5	131208787	0.000950847	0.292854	0.0453228	ENSG00000164398
AD	M-HDL-TG %	20	rs62380787	5	141045976	4.03205e-05	0.0406742	0.00248384	ENSG00000178913
AD	M-HDL-TG %	21	rs4713823	6	34676130	2.48852e-06	0.00393427	0.000180645	ENSG00000196821
AD	M-HDL-TG %	22	rs4714699	6	43802563	0.00102932	0.30274	0.0483186	ENSG00000112715
AD	M-HDL-TG %	23	rs74207372	7	296272	0.00107	0.307786	0.0499385	ENSG00000177706
AD	M-HDL-TG %	24	rs6460905	7	12283227	2.85484e-06	0.00445311	0.000506242	ENSG00000106460
AD	M-HDL-TG %	25	rs4291154	7	17929655	0.00034086	0.178909	0.0187309	ENSG00000071189
AD	M-HDL-TG %	26	rs74556091	7	24503334	0.000463247	0.210301	0.024837	ENSG00000105928
AD	M-HDL-TG %	27	rs55704418	7	26003157	0.000290704	0.163415	0.016212	ENSG00000050344
AD	M-HDL-TG %	28	rs909152	7	100175473	4.35834e-05	0.0434008	0.0115755	ENSG00000121716
AD	M-HDL-TG %	29	rs6986685	8	9233771	0.000859606	0.280598	0.0417439	ENSG00000175806
AD	M-HDL-TG %	29	rs12550674	8	9733499	0.000150326	0.108041	0.00875754	ENSG00000175806
AD	M-HDL-TG %	29	rs7812865	8	10785535	0.00104256	0.304404	0.0488529	ENSG00000171044
AD	M-HDL-TG %	30	rs4529502	8	29410356	0.000743295	0.263177	0.039228	ENSG00000104660
AD	M-HDL-TG %	31	rs2340534	8	95992330	0.000493362	0.216846	0.0259373	ENSG00000164938
AD	M-HDL-TG %	32	rs34604874	8	126487857	0.000510258	0.220459	0.0267179	ENSG00000173334
AD	M-HDL-TG %	33	rs1551402	8	126532529	8.80624e-05	0.0741281	0.00527219	ENSG00000173334
AD	M-HDL-TG %	34	rs10809613	9	11842434	0.000308347	0.168971	0.0170601
AD	M-HDL-TG %	35	rs11265918	9	92103535	0.000129401	0.0975421	0.00758615	ENSG00000187764
AD	M-HDL-TG %	36	rs10991409	9	107679141	0.000618899	0.241738	0.0315658	ENSG00000165029
AD	M-HDL-TG %	37	rs11185668	9	137113880	0.000903892	0.286702	0.0435261	ENSG00000186350
AD	M-HDL-TG %	38	rs4750069	10	11625280	0.000567746	0.232228	0.0406218	ENSG00000148429
AD	M-HDL-TG %	39	rs7077548	10	113360081	0.000692415	0.25482	0.0362954	ENSG00000150594
AD	M-HDL-TG %	40	rs605765	11	30217503	0.000908615	0.287335	0.043711	ENSG00000152219
AD	M-HDL-TG %	41	rs12805422	11	45839889	7.64441e-05	0.0666395	0.00464231	ENSG00000121671
AD	M-HDL-TG %	42	rs2291120	11	47237680	0.000533734	0.225417	0.0278476	ENSG00000134575
AD	M-HDL-TG %	42	rs7116451	11	47322327	3.56644e-05	0.0370144	0.00323948	ENSG00000110514
AD	M-HDL-TG %	42	rs2856661	11	47374998	8.21659e-11	5.23554e-07	1.09048e-08	ENSG00000165915
AD	M-HDL-TG %	43	rs1263164	11	116675291	0.00024362	0.146975	0.0137476	ENSG00000149591
AD	M-HDL-TG %	44	rs529470	11	117132808	3.43052e-05	0.035879	0.00213803	ENSG00000110274
AD	M-HDL-TG %	45	rs7119992	11	122501839	0.000336467	0.177601	0.0189908	ENSG00000154127
AD	M-HDL-TG %	46	rs56347714	12	107196993	0.000217183	0.136976	0.0123907
AD	M-HDL-TG %	47	rs61954383	12	122777467	0.000300317	0.166483	0.0166803	ENSG00000184047
AD	M-HDL-TG %	48	rs6489156	12	123100397	0.000465685	0.210846	0.0247262	ENSG00000111011
AD	M-HDL-TG %	49	rs113740515	12	123199410	0.000241385	0.146172	0.0136387	ENSG00000255398
AD	M-HDL-TG %	50	rs1790134	12	123697898	0.000166551	0.115592	0.00964878	ENSG00000051825
AD	M-HDL-TG %	51	rs113053299	14	60558679	0.000441213	0.205236	0.0461133	ENSG00000100612
AD	M-HDL-TG %	52	rs6575255	14	92911593	0.000134305	0.100148	0.0258449	ENSG00000140090
AD	M-HDL-TG %	53	rs943665	14	93014989	0.000540309	0.226767	0.0281551	ENSG00000100599
AD	M-HDL-TG %	54	rs56230030	15	42148800	0.00102553	0.30226	0.0481647	ENSG00000243708
AD	M-HDL-TG %	55	rs8035209	15	58492833	0.000965969	0.294771	0.0498579	ENSG00000103569
AD	M-HDL-TG %	56	rs261291	15	58680178	7.25836e-06	0.0099344	0.000494836	ENSG00000128918
AD	M-HDL-TG %	57	rs879620	16	4015729	0.000579966	0.234575	0.029934	ENSG00000162104
AD	M-HDL-TG %	58	rs6497753	16	24710690	0.000228257	0.141305	0.0129782	ENSG00000090905
AD	M-HDL-TG %	59	rs9939774	16	30068354	3.81834e-05	0.0390087	0.00236286	ENSG00000169592
AD	M-HDL-TG %	60	rs11648622	16	72193036	0.000737075	0.262187	0.036703	ENSG00000257017
AD	M-HDL-TG %	61	rs9912287	17	1630992	7.00171e-07	0.00123351	8.85803e-05	ENSG00000167716
AD	M-HDL-TG %	62	rs5848	17	42430244	4.89311e-06	0.00706103	0.0437972	ENSG00000030582
AD	M-HDL-TG %	63	rs7225787	17	47428573	3.07001e-07	0.000761953	2.61046e-05	ENSG00000173868
AD	M-HDL-TG %	64	rs11664327	18	57739623	0.0003446	0.180008	0.0189211	ENSG00000166603
AD	M-HDL-TG %	65	rs12151021	19	1050874	6.39388e-13	5.23554e-07	0.0122126	ENSG00000180448
AD	M-HDL-TG %	65	rs34912310	19	1084845	1.89203e-06	0.00307885	0.017126	ENSG00000180448
AD	M-HDL-TG %	66	rs4802113	19	41740895	5.0703e-05	0.0487652	0.0413545	ENSG00000167601
AD	M-HDL-TG %	67	rs74260441	19	44492160	3.32657e-05	0.0349799	0.0433804	ENSG00000204920
AD	M-HDL-TG %	68	rs74747585	19	45039971	2.26232e-07	0.000660111	0.000105556	ENSG00000273777
AD	M-HDL-TG %	68	rs7258420	19	45059310	2.14064e-07	0.000638187	0.00012155	ENSG00000167384
AD	M-HDL-TG %	68	rs62119263	19	45125197	3.13614e-10	1.52776e-06	0.00100218	ENSG00000186567
AD	M-HDL-TG %	68	rs12977255	19	45134422	2.04495e-12	5.23554e-07	1.09048e-08	ENSG00000073008
AD	M-HDL-TG %	68	rs8104660	19	45191509	3.979e-11	5.23554e-07	1.09048e-08	ENSG00000073008
AD	M-HDL-TG %	68	rs76218096	19	45195366	0.000448525	0.206944	0.0239386	ENSG00000069399
AD	M-HDL-TG %	68	rs151330717	19	45196964	5.57058e-12	5.23554e-07	1.09048e-08	ENSG00000069399
AD	M-HDL-TG %	68	rs111278137	19	45215081	5.13387e-10	2.42351e-06	0.000104215	ENSG00000187244
AD	M-HDL-TG %	68	rs11881756	19	45220896	1.56746e-17	5.23554e-07	1.09048e-08	ENSG00000130202
AD	M-HDL-TG %	68	rs2965101	19	45237812	3.87806e-54	5.23554e-07	1.09048e-08	ENSG00000186567
AD	M-HDL-TG %	68	rs8103315	19	45254168	9.59438e-86	5.23554e-07	0.000290421	ENSG00000069399
AD	M-HDL-TG %	68	rs113330691	19	45295886	1.27201e-17	5.23554e-07	1.09048e-08	ENSG00000142273
AD	M-HDL-TG %	68	rs1135062	19	45322744	4.48089e-12	5.23554e-07	1.09048e-08	ENSG00000187244
AD	M-HDL-TG %	68	rs28399658	19	45322891	5.97169e-13	5.23554e-07	0.00107049	ENSG00000187244
AD	M-HDL-TG %	68	rs8113311	19	45325738	1.00362e-45	5.23554e-07	1.09048e-08	ENSG00000130202
AD	M-HDL-TG %	68	rs4452060	19	45347911	1.13953e-56	5.23554e-07	1.09048e-08	ENSG00000130202
AD	M-HDL-TG %	68	rs365653	19	45361646	3.80191e-49	5.23554e-07	1.09048e-08	ENSG00000130202
AD	M-HDL-TG %	68	rs12978931	19	45363700	2.31482e-23	5.23554e-07	1.09048e-08	ENSG00000130202
AD	M-HDL-TG %	68	rs141739979	19	45374983	4.90542e-08	0.000166493	0.0130433	ENSG00000130202
AD	M-HDL-TG %	68	rs11083749	19	45384105	6.58907e-11	5.23554e-07	1.09048e-08	ENSG00000130202
AD	M-HDL-TG %	68	rs283810	19	45388241	1.32837e-41	5.23554e-07	1.09048e-08	ENSG00000130202
AD	M-HDL-TG %	68	rs1160984	19	45403924	2.97996e-33	5.23554e-07	4.81582e-08	ENSG00000130202
AD	M-HDL-TG %	68	rs138235833	19	45415285	8.9001e-17	5.23554e-07	1.09048e-08	ENSG00000130202
AD	M-HDL-TG %	68	rs144311893	19	45423944	7.48946e-30	5.23554e-07	1.09048e-08	ENSG00000130203
AD	M-HDL-TG %	68	rs8106813	19	45431658	1.53566e-35	5.23554e-07	1.09048e-08	ENSG00000130203
AD	M-HDL-TG %	68	rs4263041	19	45438643	4.50409e-07	0.000891244	3.59427e-05	ENSG00000130202
AD	M-HDL-TG %	68	rs12721109	19	45447221	5.20957e-22	5.23554e-07	1.09048e-08	ENSG00000130203
AD	M-HDL-TG %	68	rs143674704	19	45458466	1.95611e-07	0.000601352	0.0115542	ENSG00000104859
AD	M-HDL-TG %	68	rs204480	19	45477111	1.15339e-06	0.00195328	8.75427e-05	ENSG00000130203
AD	M-HDL-TG %	68	rs874743	19	45513236	5.72482e-12	5.23554e-07	1.09048e-08	ENSG00000007047
AD	M-HDL-TG %	68	rs4803791	19	45523583	4.28768e-15	5.23554e-07	1.09048e-08	ENSG00000104853
AD	M-HDL-TG %	68	rs12327831	19	45547583	1.96625e-05	0.0229031	0.00134584	ENSG00000104859
AD	M-HDL-TG %	68	rs201269048	19	45574113	9.56134e-10	4.29494e-06	5.49925e-06	ENSG00000104853
AD	M-HDL-TG %	68	rs139290129	19	45587406	2.5271e-18	5.23554e-07	0.0132991	ENSG00000007255
AD	M-HDL-TG %	68	rs35836101	19	45616982	7.17945e-06	0.00984349	0.000489923	ENSG00000104866
AD	M-HDL-TG %	68	rs12460985	19	45690889	1.82309e-05	0.0215919	0.00117321	ENSG00000179846
AD	M-HDL-TG %	68	rs62118471	19	45691049	5.16909e-06	0.00740677	0.000359549	ENSG00000142252
AD	M-HDL-TG %	69	rs620807	19	45706952	1.53904e-15	5.23554e-07	0.000458048	ENSG00000007047
AD	M-HDL-TG %	69	rs8112710	19	45714583	4.25693e-16	5.23554e-07	2.02093e-06	ENSG00000283632
AD	M-HDL-TG %	70	rs77740243	19	45751458	0.000478912	0.213757	0.0253137	ENSG00000104879
AD	M-HDL-TG %	71	rs6509208	19	45824218	7.07261e-16	5.23554e-07	1.55314e-07	ENSG00000104879
AD	M-HDL-TG %	72	rs10402243	19	45967840	1.15167e-05	0.0147427	0.0172516	ENSG00000012061
AD	M-HDL-TG %	72	rs62111724	19	46164672	2.12822e-08	7.55902e-05	2.87902e-06	ENSG00000104936
AD	M-HDL-TG %	72	rs73054338	19	46173214	0.000671321	0.251174	0.0339064	ENSG00000125744
AD	M-HDL-TG %	74	rs479486	19	49229323	8.37026e-06	0.0112164	0.000564559	ENSG00000176909
AD	M-HDL-TG %	75	rs10419309	19	52138563	0.000968805	0.295127	0.0459866	ENSG00000254415
AD	M-HDL-TG %	76	rs1761451	19	54816509	2.99036e-05	0.0321398	0.0128701	ENSG00000187116
AD	M-HDL-TG %	77	rs2424224	20	18478185	0.00027559	0.15838	0.0229867	ENSG00000232388
AD	M-HDL-TG %	78	rs4810988	20	48465969	9.8452e-05	0.0802738	0.00583894	ENSG00000197818
AD	M-LDL-TG %	1	rs72649604	1	16150383	0.000973531	0.295826	0.0335072	ENSG00000185519
AD	M-LDL-TG %	2	rs1185303	1	40012882	0.00103216	0.303214	0.027034	ENSG00000183682
AD	M-LDL-TG %	3	rs61781270	1	40349428	6.55662e-06	0.00906563	0.000182304	ENSG00000084072
AD	M-LDL-TG %	3	rs6690779	1	40440150	0.00246884	0.421671	0.0456235	ENSG00000084072
AD	M-LDL-TG %	4	rs1278523	1	50894498	0.00263116	0.430024	0.0482382	ENSG00000123080
AD	M-LDL-TG %	5	rs471705	1	55521242	2.92053e-06	0.00451663	8.4046e-05	ENSG00000169174
AD	M-LDL-TG %	5	rs12750160	1	55674000	0.000781291	0.269104	0.0166309	ENSG00000162402
AD	M-LDL-TG %	6	rs1474927	1	93570368	0.00108798	0.310076	0.022436	ENSG00000117500
AD	M-LDL-TG %	7	rs11165944	1	98480212	0.00264931	0.430916	0.0485337	ENSG00000188641
AD	M-LDL-TG %	8	rs11102960	1	109761756	0.00132577	0.33636	0.0266892	ENSG00000116299
AD	M-LDL-TG %	9	rs4233366	1	161159147	2.44421e-06	0.00385469	0.000321603	ENSG00000158859
AD	M-LDL-TG %	10	rs141819982	1	178192614	0.00100662	0.299951	0.0488421	ENSG00000075391
AD	M-LDL-TG %	11	rs16853292	1	178677702	0.00141589	0.345603	0.0499086	ENSG00000188585
AD	M-LDL-TG %	12	rs72810512	2	28024398	0.00184832	0.382463	0.0356916	ENSG00000158019
AD	M-LDL-TG %	12	rs4275987	2	28062956	0.000501434	0.218384	0.0111027	ENSG00000243147
AD	M-LDL-TG %	13	rs72796768	2	44083804	0.000332635	0.176286	0.00763135	ENSG00000143921
AD	M-LDL-TG %	14	rs1400321	2	112670046	0.0026646	0.431662	0.0487809	ENSG00000153208
AD	M-LDL-TG %	15	rs58757862	2	161235452	0.000951792	0.293077	0.0198893	ENSG00000153250
AD	M-LDL-TG %	16	rs6753754	2	178979505	0.00171704	0.372395	0.0334918	ENSG00000155636
AD	M-LDL-TG %	17	rs113111008	2	188099669	0.00132198	0.335957	0.0266183	ENSG00000064989
AD	M-LDL-TG %	18	rs11684564	2	234089476	0.000905403	0.286994	0.0371508	ENSG00000168918
AD	M-LDL-TG %	19	rs55885705	3	15576459	0.00057019	0.232604	0.0458925	ENSG00000206562
AD	M-LDL-TG %	20	rs6773931	3	56735180	0.000273911	0.157679	0.00637688	ENSG00000180376
AD	M-LDL-TG %	21	rs75697589	3	76611116	0.00052068	0.222552	0.0492915	ENSG00000185008
AD	M-LDL-TG %	22	rs75608933	3	136597558	0.00241348	0.418609	0.0448091	ENSG00000158092
AD	M-LDL-TG %	23	rs62284834	3	150837535	0.00222842	0.407838	0.0419443	ENSG00000144893
AD	M-LDL-TG %	24	rs16864251	3	152116954	0.000417973	0.199436	0.0372722	ENSG00000152601
AD	M-LDL-TG %	25	rs11925442	3	170687273	0.00207305	0.398081	0.0393491	ENSG00000163584
AD	M-LDL-TG %	26	rs13151944	4	36198811	0.000499087	0.217893	0.0372833	ENSG00000047365
AD	M-LDL-TG %	27	rs61374938	4	39667611	0.00100946	0.300318	0.0209092	ENSG00000078140
AD	M-LDL-TG %	28	rs62301688	4	48073073	0.00199398	0.39283	0.0379566	ENSG00000198515
AD	M-LDL-TG %	29	rs28609702	4	86929894	0.00101797	0.301411	0.0321926	ENSG00000138639
AD	M-LDL-TG %	30	rs115383346	4	87869217	0.000309841	0.169276	0.0071278	ENSG00000145332
AD	M-LDL-TG %	31	rs1873516	4	100465572	0.00242779	0.419408	0.0450215	ENSG00000138823
AD	M-LDL-TG %	32	rs73761949	5	19460445	0.002361	0.415641	0.0440196
AD	M-LDL-TG %	33	rs6890376	5	122680442	0.00178743	0.377885	0.0346914	ENSG00000168944
AD	M-LDL-TG %	34	rs60029179	5	130803999	0.00189972	0.386212	0.0429754	ENSG00000169567
AD	M-LDL-TG %	35	rs190269839	5	131208787	0.000950847	0.292956	0.0198726	ENSG00000164398
AD	M-LDL-TG %	36	rs62380760	5	140984454	5.03183e-05	0.0483907	0.00128411	ENSG00000178913
AD	M-LDL-TG %	37	rs6934891	6	22139729	0.00109081	0.310416	0.0224891	ENSG00000124766
AD	M-LDL-TG %	38	rs6458197	6	41144658	0.000101312	0.0818427	0.00408313	ENSG00000001167
AD	M-LDL-TG %	39	rs35351535	6	160794429	0.000573198	0.233187	0.0126095	ENSG00000146477
AD	M-LDL-TG %	40	rs9458896	6	164164233	0.00250607	0.423692	0.0461609	ENSG00000112531
AD	M-LDL-TG %	41	rs1435526	7	12262654	0.00115614	0.317992	0.0367361	ENSG00000106460
AD	M-LDL-TG %	42	rs2214683	7	14019242	0.000503593	0.21886	0.0240911	ENSG00000006468
AD	M-LDL-TG %	43	rs11762060	7	17808596	0.00107	0.307905	0.0220963	ENSG00000071189
AD	M-LDL-TG %	44	rs55704418	7	26003157	0.000290704	0.163277	0.00673938	ENSG00000050344
AD	M-LDL-TG %	45	rs57585717	7	28149255	0.000706356	0.257171	0.0207304	ENSG00000153814
AD	M-LDL-TG %	46	rs2734897	7	100159567	3.35028e-05	0.0351566	0.000874828	ENSG00000121716
AD	M-LDL-TG %	47	rs6986685	8	9233771	0.000859606	0.280676	0.018182	ENSG00000175806
AD	M-LDL-TG %	48	rs12550674	8	9733499	0.000150326	0.107948	0.00362491	ENSG00000175806
AD	M-LDL-TG %	49	rs77281975	8	10773962	0.00243543	0.419832	0.0451342	ENSG00000079459
AD	M-LDL-TG %	50	rs2340534	8	95992330	0.000493362	0.216692	0.0109523	ENSG00000164938
AD	M-LDL-TG %	51	rs7828742	8	116960729	0.000503968	0.218942	0.0111595	ENSG00000104447
AD	M-LDL-TG %	52	rs7836397	8	121875083	0.000729535	0.260992	0.015688	ENSG00000172164
AD	M-LDL-TG %	53	rs71516786	8	126467230	0.000922501	0.289272	0.0193654	ENSG00000173334
AD	M-LDL-TG %	54	rs1551402	8	126532529	8.80624e-05	0.0740285	0.0182501	ENSG00000173334
AD	M-LDL-TG %	55	rs1134030	8	145051484	0.000207325	0.132851	0.00967674	ENSG00000178685
AD	M-LDL-TG %	56	rs7838717	8	145504343	0.00138743	0.342749	0.0395387	ENSG00000160948
AD	M-LDL-TG %	57	rs10965008	9	21470464	5.37262e-05	0.0510388	0.0216723	ENSG00000099810
AD	M-LDL-TG %	58	rs7048173	9	91753636	0.000444307	0.205794	0.0139422	ENSG00000148082
AD	M-LDL-TG %	59	rs11265918	9	92103535	0.000129401	0.0974336	0.0031432	ENSG00000187764
AD	M-LDL-TG %	60	rs56963659	9	136348194	0.00105864	0.306515	0.0218789	ENSG00000175164
AD	M-LDL-TG %	61	rs4918687	10	113501355	0.000954627	0.293439	0.0362103	ENSG00000119927
AD	M-LDL-TG %	62	rs11593952	10	129795715	0.000728122	0.260763	0.0350543	ENSG00000132334
AD	M-LDL-TG %	63	rs11038673	11	45846619	8.28863e-05	0.0706956	0.00206707	ENSG00000121653
AD	M-LDL-TG %	64	rs143701995	11	47479092	0.000217928	0.137185	0.0387234	ENSG00000123444
AD	M-LDL-TG %	64	rs11039324	11	47665686	3.00245e-07	0.000748642	0.000542631	ENSG00000109919
AD	M-LDL-TG %	64	rs2865908	11	49009877	0.000161728	0.113227	0.0038755	ENSG00000220948
AD	M-LDL-TG %	65	rs34189373	11	56264989	0.00109839	0.311317	0.0328821	ENSG00000174937
AD	M-LDL-TG %	66	rs80223119	11	59999751	0.000419097	0.199716	0.00945123	ENSG00000110079
AD	M-LDL-TG %	67	rs7119612	11	65570517	0.00264072	0.430494	0.048394	ENSG00000172922
AD	M-LDL-TG %	68	rs3193507	11	74044976	0.000994329	0.298399	0.0432085	ENSG00000165434
AD	M-LDL-TG %	69	rs1263164	11	116675291	0.00024362	0.146872	0.00569826	ENSG00000149591
AD	M-LDL-TG %	70	rs2929176	11	117106282	0.000205744	0.132185	0.00536182	ENSG00000110274
AD	M-LDL-TG %	71	rs10791111	11	130856099	0.00215882	0.403555	0.040805	ENSG00000120451
AD	M-LDL-TG %	72	rs4937671	11	131961615	0.00169327	0.37049	0.0458735	ENSG00000182667
AD	M-LDL-TG %	73	rs7931119	11	134670150	0.00109081	0.310416	0.0286212	ENSG00000109956
AD	M-LDL-TG %	74	rs317646	12	69657145	0.000564175	0.231431	0.0457478	ENSG00000090382
AD	M-LDL-TG %	75	rs56347714	12	107196993	0.000217183	0.136888	0.0239286
AD	M-LDL-TG %	76	rs113740515	12	123199410	0.000241385	0.14607	0.0117377	ENSG00000255398
AD	M-LDL-TG %	77	rs7305511	12	123498253	0.000185486	0.123859	0.00534802	ENSG00000051825
AD	M-LDL-TG %	78	rs75908018	12	125095270	0.00228087	0.410979	0.0427797	ENSG00000196498
AD	M-LDL-TG %	79	rs117009181	12	125331024	0.00070353	0.256696	0.0207586	ENSG00000073060
AD	M-LDL-TG %	80	rs59134724	12	125495814	0.00100757	0.300073	0.0208709	ENSG00000184992
AD	M-LDL-TG %	81	rs10151121	14	35685519	5.83406e-08	0.000195802	0.0300701	ENSG00000151327
AD	M-LDL-TG %	82	rs80084476	14	38025713	0.000964079	0.294638	0.0333618	ENSG00000183032
AD	M-LDL-TG %	83	rs72683923	14	50735947	0.00116277	0.318737	0.0237911	ENSG00000087299
AD	M-LDL-TG %	84	rs3783736	14	64751372	0.000301811	0.166805	0.0465468	ENSG00000140009
AD	M-LDL-TG %	85	rs140244850	14	73502643	0.00117697	0.320319	0.0240387	ENSG00000119707
AD	M-LDL-TG %	86	rs56230030	15	42148800	0.00102553	0.302376	0.0212727	ENSG00000243708
AD	M-LDL-TG %	87	rs146246946	15	57808246	0.000953682	0.293318	0.0299149	ENSG00000128849
AD	M-LDL-TG %	88	rs138676575	15	58492225	0.00141969	0.34598	0.0283805	ENSG00000103569
AD	M-LDL-TG %	88	rs8035209	15	58492833	0.000965969	0.294876	0.0201371	ENSG00000103569
AD	M-LDL-TG %	89	rs142280072	15	58514425	0.00246311	0.421358	0.0490909	ENSG00000137845
AD	M-LDL-TG %	90	rs1601933	15	58671559	0.00111164	0.312879	0.0228746	ENSG00000166035
AD	M-LDL-TG %	91	rs118078695	15	58686409	0.00128879	0.332384	0.0259901	ENSG00000128918
AD	M-LDL-TG %	92	rs78936960	15	58717401	0.00231044	0.412718	0.0432423	ENSG00000166035
AD	M-LDL-TG %	93	rs593742	15	59045774	1.59538e-07	0.000506074	0.000168901	ENSG00000137845
AD	M-LDL-TG %	94	rs11858137	15	64493949	0.000993383	0.298283	0.020606	ENSG00000169118
AD	M-LDL-TG %	95	rs11634685	15	74599333	0.00139692	0.343707	0.0279809	ENSG00000140481
AD	M-LDL-TG %	96	rs936226	15	75069282	0.000915794	0.288384	0.0192432	ENSG00000140474
AD	M-LDL-TG %	97	rs7198884	16	661451	0.00231044	0.412718	0.0432423	ENSG00000197562
AD	M-LDL-TG %	98	rs2540034	16	4022694	0.000462497	0.209969	0.0103579	ENSG00000162104
AD	M-LDL-TG %	99	rs9927676	16	24854236	0.000410105	0.197459	0.0102324	ENSG00000158865
AD	M-LDL-TG %	100	rs9939774	16	30068354	3.81834e-05	0.0389621	0.000990081	ENSG00000169592
AD	M-LDL-TG %	101	rs2278983	16	70726795	8.99649e-06	0.0119327	0.0140333	ENSG00000132613
AD	M-LDL-TG %	102	rs149513223	17	2941947	0.00053364	0.225273	0.039776	ENSG00000132359
AD	M-LDL-TG %	103	rs3826408	17	7101292	4.31354e-05	0.0429819	0.00140657	ENSG00000072778
AD	M-LDL-TG %	104	rs9904865	17	44908263	0.00119592	0.322399	0.0243642	ENSG00000108379
AD	M-LDL-TG %	105	rs11868058	17	45640405	0.00054106	0.226801	0.0119595	ENSG00000141279
AD	M-LDL-TG %	106	rs7225787	17	47428573	3.07001e-07	0.000755222	3.15958e-05	ENSG00000173868
AD	M-LDL-TG %	107	rs4793651	17	48447125	0.000375746	0.188551	0.0157232	ENSG00000108829
AD	M-LDL-TG %	108	rs117639581	17	72988906	0.00041432	0.198523	0.0497305	ENSG00000125450
AD	M-LDL-TG %	109	rs7238450	18	57800606	0.000885853	0.284337	0.0186861	ENSG00000166603
AD	M-LDL-TG %	110	rs2368928	19	3755835	0.00145576	0.349506	0.0398866	ENSG00000011132
AD	M-LDL-TG %	111	rs56966702	19	4140462	0.00272288	0.43447	0.0497109	ENSG00000060566
AD	M-LDL-TG %	112	rs76998132	19	5057087	0.00174082	0.374275	0.0401911	ENSG00000127663
AD	M-LDL-TG %	113	rs2738455	19	11235090	0.000178522	0.12089	0.00426935	ENSG00000161888
AD	M-LDL-TG %	114	rs8102195	19	18527110	0.000497961	0.217658	0.0110377	ENSG00000105656
AD	M-LDL-TG %	115	rs7247037	19	33334693	0.000440463	0.20489	0.00990875	ENSG00000105186
AD	M-LDL-TG %	116	rs7246525	19	41737996	0.00025713	0.15173	0.01157	ENSG00000167601
AD	M-LDL-TG %	117	rs349042	19	44348316	0.000172025	0.118015	0.0046877	ENSG00000159871
AD	M-LDL-TG %	117	rs8113249	19	44591360	0.00253184	0.425032	0.0465844	ENSG00000186026
AD	M-LDL-TG %	117	rs116986038	19	44754426	0.000307133	0.16845	0.00707432	ENSG00000263002
AD	M-LDL-TG %	118	rs373043655	19	44893008	3.87236e-11	5.26467e-07	0.00503918
AD	M-LDL-TG %	118	rs12975647	19	44963329	0.000637152	0.244968	0.0138255	ENSG00000167384
AD	M-LDL-TG %	118	rs1865387	19	45002315	0.000686859	0.253858	0.0148588	ENSG00000167384
AD	M-LDL-TG %	118	rs74747585	19	45039971	2.26232e-07	0.000655007	7.34173e-06	ENSG00000273777
AD	M-LDL-TG %	118	rs75161053	19	45048858	2.03788e-06	0.00326989	5.93268e-05	ENSG00000273777
AD	M-LDL-TG %	118	rs12461127	19	45052601	1.68627e-06	0.00275376	0.000248144	ENSG00000073008
AD	M-LDL-TG %	118	rs846848	19	45074177	8.40837e-10	3.81886e-06	3.53038e-08	ENSG00000073008
AD	M-LDL-TG %	118	rs16979292	19	45091743	0.000179079	0.121132	0.00428177	ENSG00000073008
AD	M-LDL-TG %	118	rs62118220	19	45121682	4.19456e-07	0.000851235	1.30877e-05	ENSG00000186567
AD	M-LDL-TG %	118	rs112027066	19	45129089	9.64278e-15	5.26467e-07	4.61088e-09	ENSG00000216588
AD	M-LDL-TG %	118	rs12977255	19	45134422	2.04495e-12	5.26467e-07	4.61088e-09	ENSG00000073008
AD	M-LDL-TG %	118	rs111780744	19	45166951	3.90732e-12	5.26467e-07	0.0107113	ENSG00000073008
AD	M-LDL-TG %	118	rs2965152	19	45189000	1.31301e-12	5.26467e-07	4.61088e-09	ENSG00000069399
AD	M-LDL-TG %	118	rs8104660	19	45191509	3.979e-11	5.26467e-07	4.61088e-09	ENSG00000073008
AD	M-LDL-TG %	118	rs76218096	19	45195366	0.000448525	0.206778	0.0100757	ENSG00000069399
AD	M-LDL-TG %	118	rs151330717	19	45196964	5.57058e-12	5.26467e-07	4.61088e-09	ENSG00000069399
AD	M-LDL-TG %	118	rs80000866	19	45200634	7.95817e-05	0.0684571	0.0280041	ENSG00000130202
AD	M-LDL-TG %	118	rs12150984	19	45202027	1.00098e-22	5.26467e-07	0.000103472	ENSG00000186567
AD	M-LDL-TG %	118	rs111278137	19	45215081	5.13387e-10	2.42483e-06	2.2073e-08	ENSG00000187244
AD	M-LDL-TG %	118	rs11881756	19	45220896	1.56746e-17	5.26467e-07	4.61088e-09	ENSG00000130202
AD	M-LDL-TG %	118	rs2965109	19	45225345	2.2831e-29	5.26467e-07	4.61088e-09	ENSG00000186567
AD	M-LDL-TG %	118	rs74607435	19	45235700	2.51653e-10	1.24893e-06	1.11656e-08	ENSG00000069399
AD	M-LDL-TG %	118	rs73048230	19	45240436	0.000365829	0.185859	0.00834449	ENSG00000130202
AD	M-LDL-TG %	118	rs143242731	19	45240897	2.45945e-09	1.01899e-05	0.000744806	ENSG00000130202
AD	M-LDL-TG %	118	rs75599500	19	45243696	3.70817e-07	0.000808075	5.13318e-05	ENSG00000073008
AD	M-LDL-TG %	118	rs8103315	19	45254168	9.59438e-86	5.26467e-07	4.61088e-09	ENSG00000069399
AD	M-LDL-TG %	118	rs147211387	19	45261755	1.01199e-07	0.00033092	0.0107669	ENSG00000142273
AD	M-LDL-TG %	118	rs113330691	19	45295886	1.27201e-17	5.26467e-07	4.61088e-09	ENSG00000142273
AD	M-LDL-TG %	118	rs10419669	19	45298069	7.0141e-12	5.26467e-07	4.61088e-09	ENSG00000142273
AD	M-LDL-TG %	118	rs28399607	19	45314324	7.10268e-09	2.69839e-05	6.46157e-05	ENSG00000187244
AD	M-LDL-TG %	118	rs117737673	19	45322316	1.70692e-12	5.26467e-07	1.14662e-06	ENSG00000187244
AD	M-LDL-TG %	118	rs1135062	19	45322744	4.48089e-12	5.26467e-07	4.61088e-09	ENSG00000187244
AD	M-LDL-TG %	118	rs8113311	19	45325738	1.00362e-45	5.26467e-07	4.61088e-09	ENSG00000130202
AD	M-LDL-TG %	118	rs147711004	19	45337918	1.62266e-286	5.26467e-07	4.61088e-09	ENSG00000130202
AD	M-LDL-TG %	118	rs28615360	19	45344722	2.58228e-48	5.26467e-07	4.61088e-09	ENSG00000130202
AD	M-LDL-TG %	118	rs4452060	19	45347911	1.13953e-56	5.26467e-07	4.61088e-09	ENSG00000130202
AD	M-LDL-TG %	118	rs12978931	19	45363700	2.31482e-23	5.26467e-07	4.61088e-09	ENSG00000130202
AD	M-LDL-TG %	118	rs138607350	19	45363820	2.0474e-71	5.26467e-07	4.85611e-06	ENSG00000130202
AD	M-LDL-TG %	118	rs3112440	19	45368010	0.000982984	0.297002	0.0278211	ENSG00000130202
AD	M-LDL-TG %	118	rs182824418	19	45370451	5.02909e-30	5.26467e-07	1.40527e-07	ENSG00000130202
AD	M-LDL-TG %	118	rs11665676	19	45378719	1.06443e-23	5.26467e-07	4.61088e-09	ENSG00000130202
AD	M-LDL-TG %	118	rs77196615	19	45380335	0.0004161	0.198969	0.00938518	ENSG00000130202
AD	M-LDL-TG %	118	rs11083749	19	45384105	6.58907e-11	5.26467e-07	4.61088e-09	ENSG00000130202
AD	M-LDL-TG %	118	rs283810	19	45388241	1.32837e-41	5.26467e-07	4.61088e-09	ENSG00000130202
AD	M-LDL-TG %	118	rs73936968	19	45395816	3.09282e-06	0.00473495	0.00645193	ENSG00000130202
AD	M-LDL-TG %	118	rs72654437	19	45416099	1.81447e-12	5.26467e-07	0.0013283	ENSG00000130202
AD	M-LDL-TG %	118	rs139136389	19	45427136	4.06511e-08	0.000138268	4.16321e-05	ENSG00000130202
AD	M-LDL-TG %	118	rs8106813	19	45431658	1.53566e-35	5.26467e-07	4.61088e-09	ENSG00000130203
AD	M-LDL-TG %	118	rs28795074	19	45436657	1.84324e-07	0.000570549	6.05814e-06	ENSG00000104853
AD	M-LDL-TG %	118	rs1132899	19	45448036	1.20857e-22	5.26467e-07	4.61088e-09	ENSG00000224916
AD	M-LDL-TG %	118	rs117715372	19	45455708	6.20355e-05	0.05685	0.00156805	ENSG00000130203
AD	M-LDL-TG %	118	rs138692741	19	45467132	2.83625e-07	0.000731803	2.29048e-05	ENSG00000130203
AD	M-LDL-TG %	118	rs145639166	19	45469129	2.11577e-13	5.26467e-07	0.000107905	ENSG00000130203
AD	M-LDL-TG %	118	rs35194062	19	45505177	2.37851e-13	5.26467e-07	9.37106e-09	ENSG00000104856
AD	M-LDL-TG %	118	rs874743	19	45513236	5.72482e-12	5.26467e-07	4.61088e-09	ENSG00000007047
AD	M-LDL-TG %	118	rs34874378	19	45516881	6.03002e-17	5.26467e-07	4.61088e-09	ENSG00000007047
AD	M-LDL-TG %	118	rs142380271	19	45525038	2.30369e-10	1.1566e-06	5.00841e-05	ENSG00000104856
AD	M-LDL-TG %	118	rs35057129	19	45535310	9.27498e-14	5.26467e-07	4.61088e-09	ENSG00000104856
AD	M-LDL-TG %	118	rs34827707	19	45541782	1.37548e-09	5.98129e-06	5.63027e-08	ENSG00000007255
AD	M-LDL-TG %	118	rs34815370	19	45547274	1.97607e-08	6.9771e-05	7.23189e-07	ENSG00000104859
AD	M-LDL-TG %	118	rs112481437	19	45549135	3.31042e-30	5.26467e-07	1.37623e-06	ENSG00000130203
AD	M-LDL-TG %	118	rs201269048	19	45574113	9.56134e-10	4.28568e-06	3.98266e-08	ENSG00000104853
AD	M-LDL-TG %	118	rs60239918	19	45580372	7.3445e-09	2.77989e-05	0.0110073	ENSG00000104853
AD	M-LDL-TG %	118	rs8100183	19	45584692	3.69571e-12	5.26467e-07	4.61088e-09	ENSG00000142252
AD	M-LDL-TG %	118	rs35836101	19	45616982	7.17945e-06	0.00982175	0.000199381	ENSG00000104866
AD	M-LDL-TG %	118	rs79322367	19	45631730	1.1446e-06	0.0019261	3.42031e-05	ENSG00000007255
AD	M-LDL-TG %	118	rs78073763	19	45649838	2.84663e-07	0.000732884	9.10367e-06	ENSG00000142252
AD	M-LDL-TG %	118	rs78541786	19	45659606	3.46712e-23	5.26467e-07	6.55117e-06	ENSG00000179846
AD	M-LDL-TG %	118	rs62118471	19	45691049	5.16909e-06	0.00738154	0.000145006	ENSG00000142252
AD	M-LDL-TG %	118	rs111243475	19	45691570	1.2941e-06	0.00215174	3.83698e-05	ENSG00000007255
AD	M-LDL-TG %	118	rs117748693	19	45692821	7.78977e-05	0.0674371	0.00875242	ENSG00000007047
AD	M-LDL-TG %	118	rs12977719	19	45694106	0.000573574	0.233259	0.0126169
AD	M-LDL-TG %	118	rs620807	19	45706952	1.53904e-15	5.26467e-07	4.61088e-09	ENSG00000007047
AD	M-LDL-TG %	118	rs8112710	19	45714583	4.25693e-16	5.26467e-07	0.00580534	ENSG00000283632
AD	M-LDL-TG %	118	rs76738189	19	45719493	9.35365e-09	3.47207e-05	0.000222966	ENSG00000007047
AD	M-LDL-TG %	118	rs28607628	19	45724743	3.43672e-14	5.26467e-07	4.71181e-06	ENSG00000007047
AD	M-LDL-TG %	118	rs73036542	19	45762886	0.00255763	0.426346	0.0470198	ENSG00000104879
AD	M-LDL-TG %	118	rs56158216	19	45767997	5.53852e-05	0.0522678	0.00825131	ENSG00000104879
AD	M-LDL-TG %	118	rs148006250	19	45815733	0.000359655	0.184146	0.00821689	ENSG00000104879
AD	M-LDL-TG %	118	rs12984728	19	45819807	2.40095e-05	0.0269739	0.000634886	ENSG00000104879
AD	M-LDL-TG %	118	rs6509208	19	45824218	7.07261e-16	5.26467e-07	4.61088e-09	ENSG00000104879
AD	M-LDL-TG %	118	rs76692930	19	45875851	0.00106905	0.30779	0.0220783	ENSG00000104884
AD	M-LDL-TG %	118	rs112150326	19	45880902	2.6082e-06	0.00408584	0.000184186	ENSG00000104884
AD	M-LDL-TG %	118	rs928911	19	45907860	0.000965969	0.294876	0.0201371	ENSG00000012061
AD	M-LDL-TG %	118	rs12610995	19	45936878	3.90028e-10	1.87533e-06	0.000428358	ENSG00000012061
AD	M-LDL-TG %	119	rs28381261	19	45979984	8.15514e-05	0.0698023	0.0185826	ENSG00000125753
AD	M-LDL-TG %	119	rs111631465	19	46015838	0.00135992	0.339934	0.0273175	ENSG00000125753
AD	M-LDL-TG %	119	rs147555396	19	46065784	1.37178e-05	0.0170711	0.0145577	ENSG00000213889
AD	M-LDL-TG %	119	rs62111724	19	46164672	2.12822e-08	7.51171e-05	3.18118e-05	ENSG00000104936
AD	M-LDL-TG %	119	rs73054338	19	46173214	0.000671321	0.25115	0.0145441	ENSG00000125744
AD	M-LDL-TG %	121	rs10419309	19	52138563	0.000968805	0.295233	0.0273313	ENSG00000254415
AD	M-LDL-TG %	122	rs2781753	19	54814234	1.69543e-05	0.0203431	0.000455045	ENSG00000187116
AD	M-LDL-TG %	123	rs1764998	20	4126822	0.000426687	0.201583	0.0433156	ENSG00000088826
AD	M-LDL-TG %	124	rs2745835	20	17807984	0.00142349	0.346355	0.0288194	ENSG00000125844
AD	M-LDL-TG %	125	rs6087366	20	30907302	0.00119402	0.322193	0.0283273	ENSG00000101350
AD	M-LDL-TG %	126	rs2150443	21	46915724	0.000180008	0.121533	0.00441323	ENSG00000182871
AD	M-VLDL-TG %	1	rs2131311	1	40435999	0.000105557	0.0857665	0.0132791	ENSG00000084072
AD	M-VLDL-TG %	2	rs471705	1	55521242	2.92053e-06	0.00474517	0.000124914	ENSG00000169174
AD	M-VLDL-TG %	2	rs12750160	1	55674000	0.000781291	0.270102	0.0246618	ENSG00000162402
AD	M-VLDL-TG %	3	rs12385720	1	93539383	0.000538054	0.227374	0.0221818	ENSG00000117500
AD	M-VLDL-TG %	4	rs11102960	1	109761756	0.00132577	0.337071	0.0394627	ENSG00000116299
AD	M-VLDL-TG %	5	rs4147563	1	110230103	0.00169232	0.371045	0.0487097	ENSG00000213366
AD	M-VLDL-TG %	6	rs75972139	1	111373721	0.000875655	0.283847	0.0383806	ENSG00000156171
AD	M-VLDL-TG %	7	rs114293536	1	150076497	0.000475347	0.214063	0.0407172	ENSG00000143412
AD	M-VLDL-TG %	8	rs12757912	1	177933832	0.000957463	0.294656	0.0428572	ENSG00000120341
AD	M-VLDL-TG %	9	rs7522462	1	200881595	8.32638e-05	0.0721887	0.0214721	ENSG00000163362
AD	M-VLDL-TG %	10	rs12133784	1	205502039	0.0012831	0.332485	0.0382844	ENSG00000158711
AD	M-VLDL-TG %	11	rs61824331	1	222881372	0.000174624	0.120556	0.0174241	ENSG00000154305
AD	M-VLDL-TG %	12	rs12734476	1	246218209	0.000663319	0.250823	0.0376578	ENSG00000185420
AD	M-VLDL-TG %	13	rs4275987	2	28062956	0.000501434	0.219604	0.0164508	ENSG00000243147
AD	M-VLDL-TG %	14	rs3819121	2	135622860	0.000675841	0.253026	0.0219242	ENSG00000153086
AD	M-VLDL-TG %	15	rs58757862	2	161235452	0.000951792	0.293937	0.0294779	ENSG00000153250
AD	M-VLDL-TG %	16	rs4585024	2	234089212	3.69843e-06	0.00580961	0.0233938	ENSG00000168918
AD	M-VLDL-TG %	17	rs62243575	3	15589324	0.000316939	0.172778	0.0184019	ENSG00000206562
AD	M-VLDL-TG %	18	rs6773931	3	56735180	0.000273911	0.159034	0.0214592	ENSG00000180376
AD	M-VLDL-TG %	19	rs75697589	3	76611116	0.00052068	0.223755	0.0357636	ENSG00000185008
AD	M-VLDL-TG %	20	rs114302199	3	142214313	0.000311989	0.171282	0.0303577	ENSG00000114127
AD	M-VLDL-TG %	21	rs28454055	3	150181177	1.07959e-05	0.0144786	0.0256639	ENSG00000196428
AD	M-VLDL-TG %	22	rs3796621	4	982852	0.000162934	0.11519	0.042694	ENSG00000127415
AD	M-VLDL-TG %	23	rs2298960	4	2644499	9.74374e-05	0.0809083	0.0267784	ENSG00000063978
AD	M-VLDL-TG %	24	rs12509447	4	2861090	0.000666049	0.251307	0.0214056	ENSG00000109736
AD	M-VLDL-TG %	25	rs78139882	4	3287361	0.000830818	0.277487	0.0372269	ENSG00000159788
AD	M-VLDL-TG %	26	rs112675878	4	18027696	0.000656352	0.24958	0.0211064	ENSG00000163257
AD	M-VLDL-TG %	27	rs147730351	4	87217062	0.00102932	0.303669	0.0491501	ENSG00000109339
AD	M-VLDL-TG %	28	rs4533725	4	88200807	0.00091466	0.289121	0.0390147	ENSG00000170509
AD	M-VLDL-TG %	29	rs2037035	4	90029589	0.000909087	0.288382	0.0283411	ENSG00000138640
AD	M-VLDL-TG %	30	rs6596004	5	130547165	0.000250514	0.150651	0.0086035	ENSG00000169567
AD	M-VLDL-TG %	31	rs190269839	5	131208787	0.000950847	0.293817	0.0294533	ENSG00000164398
AD	M-VLDL-TG %	32	rs62380760	5	140984454	5.03183e-05	0.0494482	0.00187253	ENSG00000178913
AD	M-VLDL-TG %	33	rs34523546	6	35099094	0.000521055	0.223835	0.017094	ENSG00000124562
AD	M-VLDL-TG %	34	rs139690463	6	49315152	7.86798e-05	0.0691246	0.00286433	ENSG00000031691
AD	M-VLDL-TG %	35	rs76000021	6	160985501	0.000285012	0.162772	0.00976924	ENSG00000198670
AD	M-VLDL-TG %	36	rs75032247	7	900959	0.000544348	0.228656	0.0178269	ENSG00000164828
AD	M-VLDL-TG %	37	rs5011438	7	12268798	0.000119598	0.0936593	0.011691	ENSG00000106460
AD	M-VLDL-TG %	38	rs11762060	7	17808596	0.00107	0.308702	0.0327281	ENSG00000071189
AD	M-VLDL-TG %	39	rs55704418	7	26003157	0.000290704	0.164633	0.00994863	ENSG00000050344
AD	M-VLDL-TG %	39	rs6969977	7	26107850	0.00125087	0.328984	0.037407	ENSG00000050344
AD	M-VLDL-TG %	40	rs4722762	7	28178262	6.72234e-06	0.00967741	0.00029795	ENSG00000153814
AD	M-VLDL-TG %	41	rs10271582	7	99121950	0.000260113	0.15417	0.00893993	ENSG00000106258
AD	M-VLDL-TG %	42	rs2525543	7	99548648	5.49727e-05	0.0530513	0.0449353	ENSG00000146833
AD	M-VLDL-TG %	42	rs12539172	7	100091795	2.85017e-08	9.8552e-05	0.000562821	ENSG00000121716
AD	M-VLDL-TG %	43	rs1986346	8	8426753	0.000922312	0.29013	0.0286988	ENSG00000147324
AD	M-VLDL-TG %	44	rs6986685	8	9233771	0.000859606	0.281609	0.0269552	ENSG00000175806
AD	M-VLDL-TG %	44	rs12550674	8	9733499	0.000150326	0.10934	0.00531936	ENSG00000175806
AD	M-VLDL-TG %	44	rs7812865	8	10785535	0.00104256	0.305329	0.03195	ENSG00000171044
AD	M-VLDL-TG %	45	rs62490931	8	11442990	0.000354605	0.184059	0.0119921	ENSG00000079459
AD	M-VLDL-TG %	46	rs13270601	8	27071767	0.000729535	0.26203	0.03611	ENSG00000104228
AD	M-VLDL-TG %	47	rs10103104	8	29410200	0.000714176	0.259524	0.0228291	ENSG00000104660
AD	M-VLDL-TG %	48	rs2340534	8	95992330	0.000493362	0.217918	0.0162268	ENSG00000164938
AD	M-VLDL-TG %	49	rs7836397	8	121875083	0.000729535	0.26203	0.0232633	ENSG00000172164
AD	M-VLDL-TG %	50	rs71516786	8	126467230	0.000922501	0.290154	0.0287038	ENSG00000173334
AD	M-VLDL-TG %	51	rs1551402	8	126532529	8.80624e-05	0.0752968	0.0419532	ENSG00000173334
AD	M-VLDL-TG %	52	rs6985003	8	145075703	1.43862e-05	0.0183823	0.000573606	ENSG00000178685
AD	M-VLDL-TG %	53	rs139752746	9	4899353	0.000463059	0.211349	0.0153576	ENSG00000147853
AD	M-VLDL-TG %	54	rs1364629	9	88129351	0.000615513	0.2422	0.0268427	ENSG00000135049
AD	M-VLDL-TG %	55	rs10991414	9	107685589	0.000639411	0.2465	0.0243856	ENSG00000070214
AD	M-VLDL-TG %	56	rs56963659	9	136348194	0.00105864	0.307317	0.0324085	ENSG00000175164
AD	M-VLDL-TG %	57	rs72773988	10	11221447	0.000411229	0.199045	0.0137299	ENSG00000048740
AD	M-VLDL-TG %	58	rs12413951	10	11614269	0.00013412	0.10134	0.0313519	ENSG00000148429
AD	M-VLDL-TG %	59	rs16913394	10	72047013	0.000887081	0.285416	0.0362114	ENSG00000180817
AD	M-VLDL-TG %	60	rs6586028	10	82253984	4.72618e-06	0.00716138	0.000769429	ENSG00000108219
AD	M-VLDL-TG %	61	rs28379249	10	125833714	0.000765638	0.267718	0.0362307	ENSG00000182022
AD	M-VLDL-TG %	62	rs7102130	11	5673359	0.000291917	0.165025	0.00998641	ENSG00000175518
AD	M-VLDL-TG %	63	rs11038673	11	45846619	8.28863e-05	0.0719366	0.0250745	ENSG00000121653
AD	M-VLDL-TG %	64	rs143701995	11	47479092	0.000217928	0.138545	0.028493	ENSG00000123444
AD	M-VLDL-TG %	64	rs11039324	11	47665686	3.00245e-07	0.000771322	2.43702e-05	ENSG00000109919
AD	M-VLDL-TG %	64	rs2865908	11	49009877	0.000161728	0.114614	0.00569079	ENSG00000220948
AD	M-VLDL-TG %	65	rs80223119	11	59999751	0.000419097	0.20101	0.0263568	ENSG00000110079
AD	M-VLDL-TG %	66	rs2736600	11	61706011	0.00020407	0.132837	0.0070988	ENSG00000167994
AD	M-VLDL-TG %	67	rs509701	11	63774597	9.02554e-05	0.0766612	0.0268784	ENSG00000072518
AD	M-VLDL-TG %	68	rs3888884	11	85888321	0.000162656	0.115057	0.023705	ENSG00000149196
AD	M-VLDL-TG %	69	rs1263164	11	116675291	0.00024362	0.148227	0.00839873	ENSG00000149591
AD	M-VLDL-TG %	70	rs529470	11	117132808	3.43052e-05	0.0367606	0.00130831	ENSG00000110274
AD	M-VLDL-TG %	71	rs10842701	12	26436315	0.00138458	0.343157	0.0410261	ENSG00000123096
AD	M-VLDL-TG %	72	rs73114872	12	56861034	9.04213e-05	0.0767631	0.0266948	ENSG00000176422
AD	M-VLDL-TG %	73	rs184370	12	69702333	0.00109555	0.311767	0.0352567	ENSG00000090382
AD	M-VLDL-TG %	74	rs56347714	12	107196993	0.000217183	0.138248	0.0075558
AD	M-VLDL-TG %	75	rs117211511	12	121701433	0.000324132	0.175032	0.016936	ENSG00000089053
AD	M-VLDL-TG %	76	rs7132789	12	122783393	0.0003076	0.169949	0.0186656	ENSG00000184047
AD	M-VLDL-TG %	77	rs113740515	12	123199410	0.000241385	0.147426	0.00833109	ENSG00000255398
AD	M-VLDL-TG %	78	rs4275659	12	123447928	9.126e-05	0.0772752	0.00331387	ENSG00000051825
AD	M-VLDL-TG %	79	rs6488945	12	125334375	1.23101e-05	0.01612	0.000517575	ENSG00000073060
AD	M-VLDL-TG %	80	rs4904492	14	89455682	0.000108789	0.0876722	0.0186948	ENSG00000165533
AD	M-VLDL-TG %	81	rs55802822	14	92952854	1.5073e-05	0.019075	0.0262028	ENSG00000140090
AD	M-VLDL-TG %	82	rs56230030	15	42148800	0.00102553	0.303191	0.0314567	ENSG00000243708
AD	M-VLDL-TG %	83	rs261291	15	58680178	7.25836e-06	0.0103362	0.000298779	ENSG00000128918
AD	M-VLDL-TG %	84	rs11857411	15	58863526	0.000179172	0.122548	0.00629688	ENSG00000166035
AD	M-VLDL-TG %	85	rs4344683	15	64416621	0.000236915	0.145802	0.00819392	ENSG00000028528
AD	M-VLDL-TG %	86	rs11634685	15	74599333	0.00139692	0.344401	0.0413456	ENSG00000140481
AD	M-VLDL-TG %	87	rs936226	15	75069282	0.000915794	0.289271	0.0285231	ENSG00000140474
AD	M-VLDL-TG %	88	rs879620	16	4015729	0.000579966	0.235643	0.0418741	ENSG00000162104
AD	M-VLDL-TG %	89	rs35559153	16	11129260	0.000725106	0.261312	0.0389515	ENSG00000038532
AD	M-VLDL-TG %	90	rs9939774	16	30068354	3.81834e-05	0.0399175	0.00144515	ENSG00000169592
AD	M-VLDL-TG %	91	rs111467676	16	64561452	0.000868857	0.282904	0.0376486
AD	M-VLDL-TG %	92	rs56140825	16	69986758	3.66133e-05	0.0386798	0.00336171	ENSG00000157322
AD	M-VLDL-TG %	93	rs2278983	16	70726795	8.99649e-06	0.0124139	0.0075744	ENSG00000132613
AD	M-VLDL-TG %	94	rs752434	16	72047170	0.000323291	0.174771	0.010959	ENSG00000257017
AD	M-VLDL-TG %	95	rs11078596	17	1618262	4.46808e-05	0.0452268	0.00389426	ENSG00000167711
AD	M-VLDL-TG %	96	rs59304093	17	17875407	0.00058965	0.237468	0.0235866	ENSG00000175662
AD	M-VLDL-TG %	97	rs8076164	17	42616315	0.000769409	0.268297	0.0480342	ENSG00000180340
AD	M-VLDL-TG %	98	rs9904865	17	44908263	0.00119592	0.32315	0.0438063	ENSG00000108379
AD	M-VLDL-TG %	99	rs11868058	17	45640405	0.00054106	0.227988	0.0177254	ENSG00000141279
AD	M-VLDL-TG %	100	rs2584662	17	47470487	4.72975e-06	0.00716578	0.000198065	ENSG00000173868
AD	M-VLDL-TG %	101	rs11656697	17	64121890	0.00101986	0.30247	0.0312905	ENSG00000154229
AD	M-VLDL-TG %	102	rs6501538	17	70373489	0.000439151	0.205854	0.0146307	ENSG00000125398
AD	M-VLDL-TG %	103	rs11664327	18	57739623	0.0003446	0.181184	0.0116723	ENSG00000166603
AD	M-VLDL-TG %	104	rs112508627	19	10842063	1.84392e-05	0.0224988	0.00509614	ENSG00000129353
AD	M-VLDL-TG %	105	rs141989097	19	11069069	0.0016581	0.36826	0.0478323	ENSG00000142453
AD	M-VLDL-TG %	106	rs2738455	19	11235090	0.000178522	0.122266	0.00627538	ENSG00000161888
AD	M-VLDL-TG %	107	rs12981423	19	15710622	0.000307133	0.169806	0.0316907	ENSG00000186204
AD	M-VLDL-TG %	108	rs113465793	19	18556417	3.63213e-05	0.0384438	0.0133956	ENSG00000105656
AD	M-VLDL-TG %	109	rs116986038	19	44754426	0.000307133	0.169806	0.0104474	ENSG00000263002
AD	M-VLDL-TG %	110	rs74747585	19	45039971	2.26232e-07	0.000661937	1.07178e-05	ENSG00000273777
AD	M-VLDL-TG %	110	rs75161053	19	45048858	2.03788e-06	0.00344348	0.00326955	ENSG00000273777
AD	M-VLDL-TG %	110	rs957304	19	45057443	1.02035e-09	4.51829e-06	5.73848e-08	ENSG00000186567
AD	M-VLDL-TG %	110	rs62119263	19	45125197	3.13614e-10	1.52192e-06	1.87057e-08	ENSG00000186567
AD	M-VLDL-TG %	110	rs112027066	19	45129089	9.64278e-15	5.23129e-07	4.28283e-05	ENSG00000216588
AD	M-VLDL-TG %	110	rs12977255	19	45134422	2.04495e-12	5.23129e-07	6.29003e-09	ENSG00000073008
AD	M-VLDL-TG %	110	rs2919845	19	45181228	2.20371e-18	5.23129e-07	1.84284e-05	ENSG00000186567
AD	M-VLDL-TG %	110	rs62119329	19	45188710	2.34534e-09	9.72851e-06	0.044564	ENSG00000186567
AD	M-VLDL-TG %	110	rs8104660	19	45191509	3.979e-11	5.23129e-07	6.29003e-09	ENSG00000073008
AD	M-VLDL-TG %	110	rs76218096	19	45195366	0.000448525	0.208043	0.0149203	ENSG00000069399
AD	M-VLDL-TG %	110	rs151330717	19	45196964	5.57058e-12	5.23129e-07	6.29003e-09	ENSG00000069399
AD	M-VLDL-TG %	111	rs111278137	19	45215081	5.13387e-10	2.41251e-06	2.8495e-07	ENSG00000187244
AD	M-VLDL-TG %	111	rs11881756	19	45220896	1.56746e-17	5.23129e-07	6.29003e-09	ENSG00000130202
AD	M-VLDL-TG %	111	rs2965109	19	45225345	2.2831e-29	5.23129e-07	6.29003e-09	ENSG00000186567
AD	M-VLDL-TG %	111	rs75590830	19	45229086	0.000160337	0.113946	0.00729527	ENSG00000069399
AD	M-VLDL-TG %	111	rs74607435	19	45235700	2.51653e-10	1.24164e-06	6.92399e-05	ENSG00000069399
AD	M-VLDL-TG %	111	rs75599500	19	45243696	3.70817e-07	0.000844632	0.00427791	ENSG00000073008
AD	M-VLDL-TG %	111	rs8103315	19	45254168	9.59438e-86	5.23129e-07	6.29003e-09	ENSG00000069399
AD	M-VLDL-TG %	111	rs147211387	19	45261755	1.01199e-07	0.000329072	0.0240267	ENSG00000142273
AD	M-VLDL-TG %	111	rs2965142	19	45278041	0.00084639	0.279734	0.0265716	ENSG00000130202
AD	M-VLDL-TG %	111	rs113330691	19	45295886	1.27201e-17	5.23129e-07	6.29003e-09	ENSG00000142273
AD	M-VLDL-TG %	111	rs10419669	19	45298069	7.0141e-12	5.23129e-07	5.74556e-08	ENSG00000142273
AD	M-VLDL-TG %	111	rs28399607	19	45314324	7.10268e-09	2.68157e-05	0.000519718	ENSG00000187244
AD	M-VLDL-TG %	111	rs117737673	19	45322316	1.70692e-12	5.23129e-07	0.000180178	ENSG00000187244
AD	M-VLDL-TG %	111	rs1135062	19	45322744	4.48089e-12	5.23129e-07	6.29003e-09	ENSG00000187244
AD	M-VLDL-TG %	111	rs8113311	19	45325738	1.00362e-45	5.23129e-07	6.29003e-09	ENSG00000130202
AD	M-VLDL-TG %	111	rs147711004	19	45337918	1.62266e-286	5.23129e-07	6.29003e-09	ENSG00000130202
AD	M-VLDL-TG %	111	rs28615360	19	45344722	2.58228e-48	5.23129e-07	6.29003e-09	ENSG00000130202
AD	M-VLDL-TG %	111	rs4452060	19	45347911	1.13953e-56	5.23129e-07	6.29003e-09	ENSG00000130202
AD	M-VLDL-TG %	111	rs365653	19	45361646	3.80191e-49	5.23129e-07	6.29003e-09	ENSG00000130202
AD	M-VLDL-TG %	111	rs12978931	19	45363700	2.31482e-23	5.23129e-07	6.29003e-09	ENSG00000130202
AD	M-VLDL-TG %	111	rs138607350	19	45363820	2.0474e-71	5.23129e-07	0.000216697	ENSG00000130202
AD	M-VLDL-TG %	111	rs3112440	19	45368010	0.000982984	0.29784	0.0302764	ENSG00000130202
AD	M-VLDL-TG %	111	rs11083749	19	45384105	6.58907e-11	5.23129e-07	6.29003e-09	ENSG00000130202
AD	M-VLDL-TG %	111	rs12609102	19	45385303	5.18282e-30	5.23129e-07	0.00100492	ENSG00000130202
AD	M-VLDL-TG %	111	rs283810	19	45388241	1.32837e-41	5.23129e-07	6.29003e-09	ENSG00000130202
AD	M-VLDL-TG %	111	rs72654437	19	45416099	1.81447e-12	5.23129e-07	0.00276208	ENSG00000130202
AD	M-VLDL-TG %	111	rs1064725	19	45422561	1.69879e-19	5.23129e-07	1.37511e-06	ENSG00000130202
AD	M-VLDL-TG %	111	rs8106813	19	45431658	1.53566e-35	5.23129e-07	6.29003e-09	ENSG00000130203
AD	M-VLDL-TG %	111	rs28795074	19	45436657	1.84324e-07	0.000570966	8.80244e-06	ENSG00000104853
AD	M-VLDL-TG %	112	rs12721109	19	45447221	5.20957e-22	5.23129e-07	6.29003e-09	ENSG00000130203
AD	M-VLDL-TG %	112	rs1132899	19	45448036	1.20857e-22	5.23129e-07	6.29003e-09	ENSG00000224916
AD	M-VLDL-TG %	112	rs145639166	19	45469129	2.11577e-13	5.23129e-07	0.0162552	ENSG00000130203
AD	M-VLDL-TG %	112	rs874743	19	45513236	5.72482e-12	5.23129e-07	6.29003e-09	ENSG00000007047
AD	M-VLDL-TG %	112	rs28697575	19	45523127	1.59216e-13	5.23129e-07	1.43596e-08	ENSG00000007047
AD	M-VLDL-TG %	112	rs142380271	19	45525038	2.30369e-10	1.14979e-06	0.00147087	ENSG00000104856
AD	M-VLDL-TG %	112	rs35057129	19	45535310	9.27498e-14	5.23129e-07	1.8991e-06	ENSG00000104856
AD	M-VLDL-TG %	112	rs112481437	19	45549135	3.31042e-30	5.23129e-07	5.75267e-06	ENSG00000130203
AD	M-VLDL-TG %	112	rs201269048	19	45574113	9.56134e-10	4.26575e-06	5.40346e-08	ENSG00000104853
AD	M-VLDL-TG %	112	rs11083759	19	45576714	2.9082e-09	1.18736e-05	1.56323e-07	ENSG00000104859
AD	M-VLDL-TG %	113	rs10426398	19	45591344	4.85147e-09	1.89139e-05	3.25564e-07	ENSG00000142252
AD	M-VLDL-TG %	113	rs10420562	19	45592238	5.90058e-19	5.23129e-07	6.29003e-09	ENSG00000142252
AD	M-VLDL-TG %	113	rs145208519	19	45612729	9.54494e-06	0.0130333	0.029352	ENSG00000104866
AD	M-VLDL-TG %	113	rs56089021	19	45629166	7.72996e-05	0.0682859	0.00282072	ENSG00000104866
AD	M-VLDL-TG %	113	rs78541786	19	45659606	3.46712e-23	5.23129e-07	0.000318558	ENSG00000179846
AD	M-VLDL-TG %	113	rs76971643	19	45673122	7.93792e-05	0.0695439	0.00744273	ENSG00000007255
AD	M-VLDL-TG %	113	rs77332277	19	45690709	0.000839595	0.278758	0.0263719	ENSG00000007255
AD	M-VLDL-TG %	113	rs62118471	19	45691049	5.16909e-06	0.00772201	0.000215341	ENSG00000142252
AD	M-VLDL-TG %	113	rs12977719	19	45694106	0.000573574	0.234421	0.0187033
AD	M-VLDL-TG %	113	rs620807	19	45706952	1.53904e-15	5.23129e-07	8.15638e-05	ENSG00000007047
AD	M-VLDL-TG %	113	rs8100419	19	45718624	7.09544e-05	0.064227	0.00260967	ENSG00000007047
AD	M-VLDL-TG %	113	rs28607628	19	45724743	3.43672e-14	5.23129e-07	0.00906536	ENSG00000007047
AD	M-VLDL-TG %	114	rs56158216	19	45767997	5.53852e-05	0.0533558	0.00206244	ENSG00000104879
AD	M-VLDL-TG %	115	rs148006250	19	45815733	0.000359655	0.18548	0.0121502	ENSG00000104879
AD	M-VLDL-TG %	116	rs12984728	19	45819807	2.40095e-05	0.0277603	0.000930642	ENSG00000104879
AD	M-VLDL-TG %	116	rs12981382	19	45837283	1.15524e-14	5.23129e-07	2.51806e-08	ENSG00000104892
AD	M-VLDL-TG %	116	rs76692930	19	45875851	0.00106905	0.308587	0.0327016	ENSG00000104884
AD	M-VLDL-TG %	116	rs112150326	19	45880902	2.6082e-06	0.00429605	0.000111872	ENSG00000104884
AD	M-VLDL-TG %	116	rs928911	19	45907860	0.000965969	0.295727	0.029844	ENSG00000012061
AD	M-VLDL-TG %	116	rs12461621	19	45965641	2.56121e-07	0.000714187	0.0087959	ENSG00000012061
AD	M-VLDL-TG %	116	rs4802269	19	46167469	1.14158e-09	5.02132e-06	8.92876e-07	ENSG00000104936
AD	M-VLDL-TG %	116	rs73054338	19	46173214	0.000671321	0.252236	0.0215665	ENSG00000125744
AD	M-VLDL-TG %	117	rs4803850	19	46230786	1.53984e-05	0.0193922	0.00532694	ENSG00000104936
AD	M-VLDL-TG %	118	rs11667587	19	46464698	0.000549704	0.229735	0.0323236	ENSG00000104967
AD	M-VLDL-TG %	119	rs570794	19	49207651	4.67208e-05	0.0468048	0.00175301	ENSG00000176909
AD	M-VLDL-TG %	120	rs2122894	19	52144026	0.000181772	0.123663	0.0108076	ENSG00000105492
AD	M-VLDL-TG %	121	rs2745836	20	17808116	0.00141779	0.346481	0.0418799	ENSG00000125844
AD	M-VLDL-TG %	122	rs181359	22	21928641	0.000831856	0.277638	0.047081	ENSG00000185651
AD	S-HDL-TG %	1	rs140527149	1	15908132	0.000342356	0.179064	0.0199861	ENSG00000132906
AD	S-HDL-TG %	2	rs3131646	1	40383552	4.97348e-06	0.00713615	0.000385995	ENSG00000084072
AD	S-HDL-TG %	3	rs55880408	1	40590532	3.49893e-05	0.0363279	0.00316219	ENSG00000131238
AD	S-HDL-TG %	4	rs12385720	1	93539383	0.000538054	0.226057	0.0299363	ENSG00000117500
AD	S-HDL-TG %	5	rs4233366	1	161159147	2.44421e-06	0.00386433	0.000185374	ENSG00000158859
AD	S-HDL-TG %	6	rs4282830	1	222911960	9.80831e-05	0.0799061	0.0290423	ENSG00000154305
AD	S-HDL-TG %	7	rs4275987	2	28062956	0.000501434	0.218267	0.0280245	ENSG00000243147
AD	S-HDL-TG %	8	rs840873	2	129067080	0.000148102	0.106802	0.0330014	ENSG00000136720
AD	S-HDL-TG %	9	rs11684564	2	234089476	0.000905403	0.286799	0.0467271	ENSG00000168918
AD	S-HDL-TG %	10	rs56188509	3	58171507	0.000672828	0.251253	0.0478636	ENSG00000163687
AD	S-HDL-TG %	11	rs3796621	4	982852	0.000162934	0.11368	0.00997453	ENSG00000127415
AD	S-HDL-TG %	12	rs6845118	4	17939740	0.000426687	0.201474	0.0243755	ENSG00000163257
AD	S-HDL-TG %	13	rs143296029	4	87401067	9.27348e-05	0.0768154	0.00583624	ENSG00000109339
AD	S-HDL-TG %	14	rs4533725	4	88200807	0.00091466	0.288037	0.0471172	ENSG00000170509
AD	S-HDL-TG %	15	rs4835490	4	149090326	8.71521e-06	0.0116031	0.0127951	ENSG00000151623
AD	S-HDL-TG %	16	rs62358675	5	39094734	0.000692792	0.254709	0.0372815	ENSG00000145623
AD	S-HDL-TG %	17	rs190269839	5	131208787	0.000950847	0.292759	0.0486054	ENSG00000164398
AD	S-HDL-TG %	18	rs62380787	5	141045976	4.03205e-05	0.0405304	0.00261699	ENSG00000178913
AD	S-HDL-TG %	19	rs6555818	5	156468363	0.000258248	0.151977	0.0193588	ENSG00000135077
AD	S-HDL-TG %	20	rs6457785	6	34676826	1.19403e-05	0.0151511	0.00184336	ENSG00000196821
AD	S-HDL-TG %	21	rs7805419	7	12282451	2.14492e-06	0.0034436	0.000164023	ENSG00000106460
AD	S-HDL-TG %	22	rs4291154	7	17929655	0.00034086	0.178623	0.0199042	ENSG00000071189
AD	S-HDL-TG %	23	rs55704418	7	26003157	0.000290704	0.163134	0.0172043	ENSG00000050344
AD	S-HDL-TG %	24	rs12539172	7	100091795	2.85017e-08	9.87897e-05	0.00291635	ENSG00000121716
AD	S-HDL-TG %	25	rs6986685	8	9233771	0.000859606	0.280481	0.0447362	ENSG00000175806
AD	S-HDL-TG %	25	rs12550674	8	9733499	0.000150326	0.107844	0.0092523	ENSG00000175806
AD	S-HDL-TG %	26	rs4529502	8	29410356	0.000743295	0.263023	0.0465653	ENSG00000104660
AD	S-HDL-TG %	27	rs2340534	8	95992330	0.000493362	0.216576	0.0276557	ENSG00000164938
AD	S-HDL-TG %	28	rs800890	8	116439639	0.000458933	0.209052	0.0339571	ENSG00000104447
AD	S-HDL-TG %	29	rs34604874	8	126487857	0.000510258	0.220195	0.0284977	ENSG00000173334
AD	S-HDL-TG %	30	rs1551402	8	126532529	8.80624e-05	0.0739657	0.00555847	ENSG00000173334
AD	S-HDL-TG %	31	rs10809613	9	11842434	0.000308347	0.168688	0.0181118
AD	S-HDL-TG %	32	rs11265909	9	92078146	8.44056e-05	0.0716279	0.00533059	ENSG00000187764
AD	S-HDL-TG %	33	rs62568212	9	107689035	0.000160337	0.112437	0.0138763	ENSG00000070214
AD	S-HDL-TG %	34	rs11185668	9	137113880	0.000903892	0.286595	0.046663	ENSG00000186350
AD	S-HDL-TG %	35	rs4750069	10	11625280	0.000567746	0.231994	0.0391628	ENSG00000148429
AD	S-HDL-TG %	36	rs7077548	10	113360081	0.000692415	0.254644	0.0484278	ENSG00000150594
AD	S-HDL-TG %	37	rs605765	11	30217503	0.000908615	0.28723	0.0468629	ENSG00000152219
AD	S-HDL-TG %	38	rs11038673	11	45846619	8.28863e-05	0.0706266	0.005233	ENSG00000121653
AD	S-HDL-TG %	39	rs2291120	11	47237680	0.000533734	0.225166	0.0297176	ENSG00000134575
AD	S-HDL-TG %	39	rs7116451	11	47322327	3.56644e-05	0.0368841	0.00269183	ENSG00000110514
AD	S-HDL-TG %	39	rs2856661	11	47374998	8.21659e-11	5.22555e-07	1.08574e-08	ENSG00000165915
AD	S-HDL-TG %	40	rs583162	11	85813817	7.27174e-10	3.34265e-06	0.0276401	ENSG00000073921
AD	S-HDL-TG %	41	rs1263164	11	116675291	0.00024362	0.146706	0.0145682	ENSG00000149591
AD	S-HDL-TG %	42	rs529470	11	117132808	3.43052e-05	0.0357532	0.00225317	ENSG00000110274
AD	S-HDL-TG %	43	rs56347714	12	107196993	0.000217183	0.136725	0.0131204
AD	S-HDL-TG %	44	rs61954383	12	122777467	0.000300317	0.166201	0.0177054	ENSG00000184047
AD	S-HDL-TG %	45	rs6489156	12	123100397	0.000465685	0.210571	0.0263514	ENSG00000111011
AD	S-HDL-TG %	46	rs113740515	12	123199410	0.000241385	0.145905	0.014452	ENSG00000255398
AD	S-HDL-TG %	47	rs4275659	12	123447928	9.126e-05	0.0759317	0.00575011	ENSG00000051825
AD	S-HDL-TG %	48	rs113053299	14	60558679	0.000441213	0.204956	0.0468243	ENSG00000100612
AD	S-HDL-TG %	49	rs1079363	14	92905323	0.000295277	0.164605	0.0218968	ENSG00000140090
AD	S-HDL-TG %	50	rs943665	14	93014989	0.000540309	0.22652	0.0344805	ENSG00000100599
AD	S-HDL-TG %	51	rs261291	15	58680178	7.25836e-06	0.0099136	0.000521716	ENSG00000128918
AD	S-HDL-TG %	52	rs2540034	16	4022694	0.000462497	0.209856	0.0272111	ENSG00000162104
AD	S-HDL-TG %	53	rs6497753	16	24710690	0.000228257	0.141046	0.0137472	ENSG00000090905
AD	S-HDL-TG %	54	rs9939774	16	30068354	3.81834e-05	0.0388708	0.0024897	ENSG00000169592
AD	S-HDL-TG %	55	rs11645862	16	70752488	0.000596514	0.237457	0.0406515	ENSG00000103043
AD	S-HDL-TG %	56	rs11648622	16	72193036	0.000737075	0.26203	0.0392864	ENSG00000257017
AD	S-HDL-TG %	57	rs9912287	17	1630992	7.00171e-07	0.00122844	5.59373e-05	ENSG00000167716
AD	S-HDL-TG %	58	rs28483960	17	47432879	2.48169e-07	0.000691246	2.07263e-05	ENSG00000167083
AD	S-HDL-TG %	59	rs11664327	18	57739623	0.0003446	0.179722	0.0201084	ENSG00000166603
AD	S-HDL-TG %	60	rs12151021	19	1050874	6.39388e-13	5.22555e-07	0.0417097	ENSG00000180448
AD	S-HDL-TG %	61	rs4802113	19	41740895	5.0703e-05	0.0486032	0.00605267	ENSG00000167601
AD	S-HDL-TG %	62	rs74260441	19	44492160	3.32657e-05	0.0348575	0.0297754	ENSG00000204920
AD	S-HDL-TG %	63	rs74747585	19	45039971	2.26232e-07	0.00065456	0.00893494	ENSG00000273777
AD	S-HDL-TG %	63	rs7258420	19	45059310	2.14064e-07	0.000632646	0.000473576	ENSG00000167384
AD	S-HDL-TG %	63	rs12977255	19	45134422	2.04495e-12	5.22555e-07	1.64336e-07	ENSG00000073008
AD	S-HDL-TG %	63	rs2272021	19	45164732	0.000520492	0.22239	0.0290363	ENSG00000073008
AD	S-HDL-TG %	63	rs8104660	19	45191509	3.979e-11	5.22555e-07	1.08574e-08	ENSG00000073008
AD	S-HDL-TG %	63	rs76218096	19	45195366	0.000448525	0.206666	0.0255032	ENSG00000069399
AD	S-HDL-TG %	63	rs62120564	19	45196107	2.05692e-05	0.0237165	0.00568797	ENSG00000186567
AD	S-HDL-TG %	63	rs151330717	19	45196964	5.57058e-12	5.22555e-07	1.08574e-08	ENSG00000069399
AD	S-HDL-TG %	63	rs111278137	19	45215081	5.13387e-10	2.41822e-06	0.00152984	ENSG00000187244
AD	S-HDL-TG %	63	rs79745266	19	45215805	1.36629e-15	5.22555e-07	0.00244048	ENSG00000130202
AD	S-HDL-TG %	63	rs1551891	19	45231821	8.47838e-18	5.22555e-07	1.08574e-08	ENSG00000069399
AD	S-HDL-TG %	63	rs2965169	19	45251156	2.02052e-60	5.22555e-07	1.08574e-08	ENSG00000073008
AD	S-HDL-TG %	63	rs113330691	19	45295886	1.27201e-17	5.22555e-07	1.08574e-08	ENSG00000142273
AD	S-HDL-TG %	63	rs1135062	19	45322744	4.48089e-12	5.22555e-07	1.08574e-08	ENSG00000187244
AD	S-HDL-TG %	63	rs28399658	19	45322891	5.97169e-13	5.22555e-07	0.00167323	ENSG00000187244
AD	S-HDL-TG %	63	rs8113311	19	45325738	1.00362e-45	5.22555e-07	1.08574e-08	ENSG00000130202
AD	S-HDL-TG %	63	rs365653	19	45361646	3.80191e-49	5.22555e-07	1.08574e-08	ENSG00000130202
AD	S-HDL-TG %	63	rs12610257	19	45363392	1.07384e-18	5.22555e-07	1.08574e-08	ENSG00000130202
AD	S-HDL-TG %	63	rs141739979	19	45374983	4.90542e-08	0.00016487	0.00846446	ENSG00000130202
AD	S-HDL-TG %	63	rs11083749	19	45384105	6.58907e-11	5.22555e-07	1.08574e-08	ENSG00000130202
AD	S-HDL-TG %	63	rs283810	19	45388241	1.32837e-41	5.22555e-07	1.08574e-08	ENSG00000130202
AD	S-HDL-TG %	63	rs2075649	19	45395330	3.99498e-183	5.22555e-07	1.08574e-08	ENSG00000130204
AD	S-HDL-TG %	63	rs1160984	19	45403924	2.97996e-33	5.22555e-07	1.08574e-08	ENSG00000130202
AD	S-HDL-TG %	63	rs138235833	19	45415285	8.9001e-17	5.22555e-07	1.08574e-08	ENSG00000130202
AD	S-HDL-TG %	63	rs144311893	19	45423944	7.48946e-30	5.22555e-07	1.08574e-08	ENSG00000130203
AD	S-HDL-TG %	63	rs139136389	19	45427136	4.06511e-08	0.000137884	0.042672	ENSG00000130202
AD	S-HDL-TG %	63	rs8106813	19	45431658	1.53566e-35	5.22555e-07	1.08574e-08	ENSG00000130203
AD	S-HDL-TG %	63	rs4263041	19	45438643	4.50409e-07	0.00088686	3.66929e-05	ENSG00000130202
AD	S-HDL-TG %	63	rs71352241	19	45443934	4.28371e-08	0.000145407	0.0190186	ENSG00000104853
AD	S-HDL-TG %	63	rs12721109	19	45447221	5.20957e-22	5.22555e-07	1.08574e-08	ENSG00000130203
AD	S-HDL-TG %	63	rs147901416	19	45466792	5.78977e-19	5.22555e-07	8.15266e-07	ENSG00000104853
AD	S-HDL-TG %	63	rs204480	19	45477111	1.15339e-06	0.00194631	9.03294e-05	ENSG00000130203
AD	S-HDL-TG %	63	rs874743	19	45513236	5.72482e-12	5.22555e-07	1.08574e-08	ENSG00000007047
AD	S-HDL-TG %	63	rs4802246	19	45563188	6.79953e-05	0.0609607	0.00433434	ENSG00000104859
AD	S-HDL-TG %	63	rs201269048	19	45574113	9.56134e-10	4.27643e-06	0.000186799	ENSG00000104853
AD	S-HDL-TG %	63	rs139290129	19	45587406	2.5271e-18	5.22555e-07	0.0166419	ENSG00000007255
AD	S-HDL-TG %	63	rs35836101	19	45616982	7.17945e-06	0.00982286	0.0014011	ENSG00000104866
AD	S-HDL-TG %	63	rs12460985	19	45690889	1.82309e-05	0.0215356	0.00223509	ENSG00000179846
AD	S-HDL-TG %	63	rs62118471	19	45691049	5.16909e-06	0.00739006	0.000378138	ENSG00000142252
AD	S-HDL-TG %	64	rs620807	19	45706952	1.53904e-15	5.22555e-07	0.00619958	ENSG00000007047
AD	S-HDL-TG %	64	rs8112710	19	45714583	4.25693e-16	5.22555e-07	2.13609e-06	ENSG00000283632
AD	S-HDL-TG %	64	rs77740243	19	45751458	0.000478912	0.213484	0.0269841	ENSG00000104879
AD	S-HDL-TG %	65	rs6509208	19	45824218	7.07261e-16	5.22555e-07	2.95346e-06	ENSG00000104879
AD	S-HDL-TG %	66	rs62111724	19	46164672	2.12822e-08	7.49174e-05	5.36814e-06	ENSG00000104936
AD	S-HDL-TG %	66	rs73054338	19	46173214	0.000671321	0.250989	0.0362628	ENSG00000125744
AD	S-HDL-TG %	68	rs479486	19	49229323	8.37026e-06	0.0111934	0.000595622	ENSG00000176909
AD	S-HDL-TG %	69	rs2122894	19	52144026	0.000181772	0.122146	0.0345599	ENSG00000105492
AD	S-HDL-TG %	70	rs1761451	19	54816509	2.99036e-05	0.0320298	0.0100823	ENSG00000187116
AD	S-HDL-TG %	71	rs6045449	20	18517902	0.000167757	0.115938	0.0247121	ENSG00000232388
AD	S-HDL-TG %	72	rs6020101	20	48495761	0.000114608	0.0895426	0.00925172	ENSG00000197818
AD	S-LDL-TG %	1	rs113029877	1	22182950	0.00110028	0.312412	0.0333452	ENSG00000142798
AD	S-LDL-TG %	2	rs7530647	1	40345611	6.81195e-06	0.00976456	0.000231313	ENSG00000043514
AD	S-LDL-TG %	3	rs7415236	1	40660422	7.60457e-06	0.0107096	0.0206785	ENSG00000131238
AD	S-LDL-TG %	4	rs471705	1	55521242	2.92053e-06	0.00473058	0.000102572	ENSG00000169174
AD	S-LDL-TG %	4	rs12750160	1	55674000	0.000781291	0.270203	0.0201692	ENSG00000162402
AD	S-LDL-TG %	5	rs2310754	1	66403092	0.00130396	0.334789	0.0335981	ENSG00000184588
AD	S-LDL-TG %	6	rs114496662	1	92426416	0.00114004	0.317012	0.0282484	ENSG00000137948
AD	S-LDL-TG %	7	rs12385720	1	93539383	0.000538054	0.227431	0.017174	ENSG00000117500
AD	S-LDL-TG %	8	rs11102960	1	109761756	0.00132577	0.337113	0.0321701	ENSG00000116299
AD	S-LDL-TG %	9	rs4233366	1	161159147	2.44421e-06	0.00404208	0.000805987	ENSG00000158859
AD	S-LDL-TG %	10	rs141819982	1	178192614	0.00100662	0.300883	0.0336964	ENSG00000075391
AD	S-LDL-TG %	11	rs16853292	1	178677702	0.00141589	0.346324	0.0340939	ENSG00000188585
AD	S-LDL-TG %	12	rs12734476	1	246218209	0.000663319	0.250895	0.0250155	ENSG00000185420
AD	S-LDL-TG %	13	rs72810512	2	28024398	0.00184832	0.38308	0.0427866	ENSG00000158019
AD	S-LDL-TG %	13	rs4275987	2	28062956	0.000501434	0.219657	0.0134991	ENSG00000243147
AD	S-LDL-TG %	14	rs72796766	2	44083544	0.000333663	0.177935	0.0300791	ENSG00000143921
AD	S-LDL-TG %	15	rs3940549	2	136138627	0.00151273	0.35559	0.0360289	ENSG00000076003
AD	S-LDL-TG %	16	rs58757862	2	161235452	0.000951792	0.294047	0.0240743	ENSG00000153250
AD	S-LDL-TG %	17	rs6753754	2	178979505	0.00171704	0.373036	0.0402018	ENSG00000155636
AD	S-LDL-TG %	18	rs113111008	2	188099669	0.00132198	0.336711	0.0320863	ENSG00000064989
AD	S-LDL-TG %	19	rs79390709	2	228569547	0.000700139	0.257267	0.0267244	ENSG00000135917
AD	S-LDL-TG %	20	rs11684564	2	234089476	0.000905403	0.287998	0.0230711	ENSG00000168918
AD	S-LDL-TG %	21	rs6773931	3	56735180	0.000273911	0.159009	0.00775831	ENSG00000180376
AD	S-LDL-TG %	22	rs544488	3	170408206	0.00111826	0.314513	0.0442408	ENSG00000163584
AD	S-LDL-TG %	23	rs11925442	3	170687273	0.00207305	0.398661	0.0470716	ENSG00000163584
AD	S-LDL-TG %	24	rs112675878	4	18027696	0.000656352	0.24965	0.0199786	ENSG00000163257
AD	S-LDL-TG %	25	rs61374938	4	39667611	0.00100946	0.301248	0.0252948	ENSG00000078140
AD	S-LDL-TG %	26	rs62301688	4	48073073	0.00199398	0.393423	0.045448	ENSG00000198515
AD	S-LDL-TG %	27	rs143296029	4	87401067	9.27348e-05	0.0781367	0.00399324	ENSG00000109339
AD	S-LDL-TG %	28	rs4533725	4	88200807	0.00091466	0.28923	0.0232753	ENSG00000170509
AD	S-LDL-TG %	29	rs2037035	4	90029589	0.000909087	0.28849	0.0363185	ENSG00000138640
AD	S-LDL-TG %	30	rs111585932	5	19437224	0.00116371	0.319675	0.0401774
AD	S-LDL-TG %	31	rs6890376	5	122680442	0.00178743	0.378513	0.0416112	ENSG00000168944
AD	S-LDL-TG %	32	rs190269839	5	131208787	0.000950847	0.293927	0.0240543	ENSG00000164398
AD	S-LDL-TG %	33	rs62380787	5	141045976	4.03205e-05	0.0415772	0.00126081	ENSG00000178913
AD	S-LDL-TG %	34	rs6934891	6	22139729	0.00109081	0.311292	0.0381519	ENSG00000124766
AD	S-LDL-TG %	35	rs1292121	6	111147421	0.000222208	0.14021	0.0318271	ENSG00000197498
AD	S-LDL-TG %	36	rs35351535	6	160794429	0.000573198	0.234408	0.0153213	ENSG00000146477
AD	S-LDL-TG %	37	rs12699338	7	12285140	0.000405703	0.197666	0.0169714	ENSG00000106460
AD	S-LDL-TG %	38	rs11762060	7	17808596	0.00107	0.308795	0.0267089	ENSG00000071189
AD	S-LDL-TG %	39	rs55704418	7	26003157	0.000290704	0.164611	0.00819968	ENSG00000050344
AD	S-LDL-TG %	40	rs849138	7	28177338	0.00085111	0.280512	0.0218295	ENSG00000153814
AD	S-LDL-TG %	41	rs6952753	7	75622811	0.00214548	0.403286	0.0485092	ENSG00000127948
AD	S-LDL-TG %	42	rs11772470	7	99181096	0.000565772	0.23297	0.0372664	ENSG00000106258
AD	S-LDL-TG %	43	rs2734897	7	100159567	3.35028e-05	0.0360388	0.00106069	ENSG00000121716
AD	S-LDL-TG %	44	rs1986346	8	8426753	0.000922312	0.290238	0.0234426	ENSG00000147324
AD	S-LDL-TG %	45	rs6986685	8	9233771	0.000859606	0.281715	0.022029	ENSG00000175806
AD	S-LDL-TG %	46	rs12550674	8	9733499	0.000150326	0.109321	0.00440297	ENSG00000175806
AD	S-LDL-TG %	46	rs7812865	8	10785535	0.00104256	0.305429	0.0260782	ENSG00000171044
AD	S-LDL-TG %	47	rs62490931	8	11442990	0.000354605	0.18406	0.00986778	ENSG00000079459
AD	S-LDL-TG %	48	rs10103104	8	29410200	0.000714176	0.259609	0.0203952	ENSG00000104660
AD	S-LDL-TG %	49	rs2340534	8	95992330	0.000493362	0.21797	0.0133168	ENSG00000164938
AD	S-LDL-TG %	50	rs7828742	8	116960729	0.000503968	0.220213	0.0135678	ENSG00000104447
AD	S-LDL-TG %	51	rs7839361	8	117645687	0.000584196	0.236504	0.0367811	ENSG00000147679
AD	S-LDL-TG %	52	rs7836397	8	121875083	0.000729535	0.262118	0.0190339	ENSG00000172164
AD	S-LDL-TG %	53	rs12679184	8	126487511	0.000526314	0.224998	0.0207561	ENSG00000173334
AD	S-LDL-TG %	54	rs1551402	8	126532529	8.80624e-05	0.0752689	0.00457685	ENSG00000173334
AD	S-LDL-TG %	55	rs1134030	8	145051484	0.000207325	0.13419	0.00596102	ENSG00000178685
AD	S-LDL-TG %	56	rs7847285	9	13723175	0.00182739	0.381527	0.0423869	ENSG00000107186
AD	S-LDL-TG %	57	rs9410311	9	91696078	0.000664354	0.251079	0.0317998	ENSG00000148082
AD	S-LDL-TG %	58	rs11265909	9	92078146	8.44056e-05	0.0729162	0.00255057	ENSG00000187764
AD	S-LDL-TG %	59	rs10991414	9	107685589	0.000639411	0.246566	0.0233903	ENSG00000070214
AD	S-LDL-TG %	60	rs56963659	9	136348194	0.00105864	0.307413	0.0264499	ENSG00000175164
AD	S-LDL-TG %	61	rs11185668	9	137113880	0.000903892	0.287796	0.0352008	ENSG00000186350
AD	S-LDL-TG %	62	rs72773988	10	11221447	0.000411229	0.19907	0.0213836	ENSG00000048740
AD	S-LDL-TG %	63	rs17537423	10	11579836	0.000249955	0.150428	0.0183514	ENSG00000148429
AD	S-LDL-TG %	64	rs4918687	10	113501355	0.000954627	0.294407	0.0270851	ENSG00000119927
AD	S-LDL-TG %	65	rs11593952	10	129795715	0.000728122	0.26189	0.0273087	ENSG00000132334
AD	S-LDL-TG %	66	rs605765	11	30217503	0.000908615	0.288427	0.0464181	ENSG00000152219
AD	S-LDL-TG %	67	rs11038673	11	45846619	8.28863e-05	0.0719086	0.00250446	ENSG00000121653
AD	S-LDL-TG %	68	rs77756595	11	45875161	0.00185784	0.383781	0.0429668	ENSG00000121653
AD	S-LDL-TG %	69	rs2291120	11	47237680	0.000533734	0.226541	0.041707	ENSG00000134575
AD	S-LDL-TG %	69	rs143701995	11	47479092	0.000217928	0.138521	0.0165428	ENSG00000123444
AD	S-LDL-TG %	69	rs11039324	11	47665686	3.00245e-07	0.000775964	0.000301263	ENSG00000109919
AD	S-LDL-TG %	69	rs11039370	11	47778125	7.83518e-06	0.0109661	0.0436407	ENSG00000165915
AD	S-LDL-TG %	69	rs2865908	11	49009877	0.000161728	0.114597	0.00470871	ENSG00000220948
AD	S-LDL-TG %	70	rs34189373	11	56264989	0.00109839	0.312189	0.0305269	ENSG00000174937
AD	S-LDL-TG %	71	rs80223119	11	59999751	0.000419097	0.201037	0.0114958	ENSG00000110079
AD	S-LDL-TG %	72	rs1263164	11	116675291	0.00024362	0.148199	0.00693181	ENSG00000149591
AD	S-LDL-TG %	73	rs529470	11	117132808	3.43052e-05	0.036737	0.00108584	ENSG00000110274
AD	S-LDL-TG %	74	rs36051450	11	123344959	0.000318807	0.173352	0.0440298	ENSG00000023171
AD	S-LDL-TG %	75	rs10791111	11	130856099	0.00215882	0.404122	0.0487688	ENSG00000120451
AD	S-LDL-TG %	76	rs4451810	12	26404284	0.00142823	0.347539	0.0343476	ENSG00000123096
AD	S-LDL-TG %	77	rs73114872	12	56861034	9.04213e-05	0.0767353	0.0206135	ENSG00000176422
AD	S-LDL-TG %	78	rs604168	12	69671158	0.000675558	0.253052	0.0248171	ENSG00000090382
AD	S-LDL-TG %	79	rs56347714	12	107196993	0.000217183	0.138224	0.00624057
AD	S-LDL-TG %	80	rs117211511	12	121701433	0.000324132	0.175019	0.0168481	ENSG00000089053
AD	S-LDL-TG %	81	rs61955587	12	122688256	0.000670191	0.252111	0.0176285	ENSG00000139719
AD	S-LDL-TG %	82	rs113740515	12	123199410	0.000241385	0.147398	0.00687634	ENSG00000255398
AD	S-LDL-TG %	83	rs10847980	12	123387922	0.00108798	0.310955	0.0271135	ENSG00000139722
AD	S-LDL-TG %	83	rs1790134	12	123697898	0.000166551	0.116873	0.00485164	ENSG00000051825
AD	S-LDL-TG %	84	rs74483433	13	112795145	0.0010804	0.31005	0.0428424	ENSG00000182968
AD	S-LDL-TG %	85	rs12433113	14	35670708	0.00060526	0.24041	0.0193909	ENSG00000151327
AD	S-LDL-TG %	86	rs72683923	14	50735947	0.00116277	0.31957	0.0287276	ENSG00000087299
AD	S-LDL-TG %	87	rs113053299	14	60558679	0.000441213	0.206375	0.0275985	ENSG00000100612
AD	S-LDL-TG %	88	rs3783736	14	64751372	0.000301811	0.168142	0.0239949	ENSG00000140009
AD	S-LDL-TG %	89	rs61986541	14	73469141	0.00130017	0.334381	0.0321561	ENSG00000119707
AD	S-LDL-TG %	90	rs56230030	15	42148800	0.00102553	0.303295	0.0256784	ENSG00000243708
AD	S-LDL-TG %	91	rs8035209	15	58492833	0.000965969	0.295837	0.0243711	ENSG00000103569
AD	S-LDL-TG %	92	rs4775044	15	58684967	2.03697e-05	0.0242962	0.000658352	ENSG00000128918
AD	S-LDL-TG %	92	rs118078695	15	58686409	0.00128879	0.33315	0.0313426	ENSG00000128918
AD	S-LDL-TG %	93	rs593742	15	59045774	1.59538e-07	0.000509773	0.0316766	ENSG00000137845
AD	S-LDL-TG %	94	rs8033972	15	64524980	0.000821948	0.276292	0.0211296	ENSG00000028528
AD	S-LDL-TG %	95	rs11634685	15	74599333	0.00139692	0.344434	0.0466137	ENSG00000140481
AD	S-LDL-TG %	96	rs11854147	15	75052771	0.000938563	0.292353	0.0237933	ENSG00000140474
AD	S-LDL-TG %	97	rs8041887	15	80752069	0.00168376	0.370367	0.0395151	ENSG00000103888
AD	S-LDL-TG %	98	rs12907292	15	82047740	0.0010104	0.301369	0.0464526	ENSG00000183496
AD	S-LDL-TG %	99	rs2540034	16	4022694	0.000462497	0.211264	0.0125957	ENSG00000162104
AD	S-LDL-TG %	100	rs6497753	16	24710690	0.000228257	0.142542	0.0206785	ENSG00000090905
AD	S-LDL-TG %	101	rs9939774	16	30068354	3.81834e-05	0.0398962	0.00119965	ENSG00000169592
AD	S-LDL-TG %	102	rs2278983	16	70726795	8.99649e-06	0.0123875	0.00635354	ENSG00000132613
AD	S-LDL-TG %	103	rs2287322	17	1641035	8.53284e-06	0.0118334	0.000556397	ENSG00000167711
AD	S-LDL-TG %	104	rs3826408	17	7101292	4.31354e-05	0.0439627	0.00820354	ENSG00000072778
AD	S-LDL-TG %	105	rs161631	17	41058802	0.000483697	0.215916	0.0475778	ENSG00000126581
AD	S-LDL-TG %	106	rs9904865	17	44908263	0.00119592	0.323213	0.0294102	ENSG00000108379
AD	S-LDL-TG %	107	rs11868058	17	45640405	0.00054106	0.228045	0.0145353	ENSG00000141279
AD	S-LDL-TG %	108	rs7225787	17	47428573	3.07001e-07	0.000783765	1.20796e-05	ENSG00000173868
AD	S-LDL-TG %	109	rs2671676	17	47515050	0.00185213	0.383361	0.0428588	ENSG00000121073
AD	S-LDL-TG %	110	rs12452110	17	48441136	0.000205744	0.133526	0.0239422	ENSG00000108829
AD	S-LDL-TG %	110	rs117312662	17	48487438	0.000310681	0.170869	0.0264252	ENSG00000006282
AD	S-LDL-TG %	111	rs11656697	17	64121890	0.00101986	0.302576	0.0255437	ENSG00000154229
AD	S-LDL-TG %	112	rs117639581	17	72988906	0.00041432	0.199848	0.0232975	ENSG00000125450
AD	S-LDL-TG %	113	rs17660772	18	4338894	0.000856962	0.281342	0.035122	ENSG00000170579
AD	S-LDL-TG %	114	rs11664327	18	57739623	0.0003446	0.181181	0.00960696	ENSG00000166603
AD	S-LDL-TG %	115	rs55728204	19	4981326	0.00137699	0.342422	0.0332789	ENSG00000127663
AD	S-LDL-TG %	116	rs2002073	19	8585167	0.00204828	0.397042	0.0465683	ENSG00000099785
AD	S-LDL-TG %	117	rs2738455	19	11235090	0.000178522	0.122248	0.00518927	ENSG00000161888
AD	S-LDL-TG %	118	rs12973694	19	15710651	0.000738394	0.263542	0.0325807	ENSG00000186529
AD	S-LDL-TG %	119	rs79557920	19	18528362	0.000558912	0.231625	0.0260681	ENSG00000105656
AD	S-LDL-TG %	120	rs7247037	19	33334693	0.000440463	0.206198	0.0120508	ENSG00000105186
AD	S-LDL-TG %	121	rs4802113	19	41740895	5.0703e-05	0.049739	0.00543468	ENSG00000167601
AD	S-LDL-TG %	122	rs349040	19	44350189	0.000591906	0.23795	0.0201935	ENSG00000159871
AD	S-LDL-TG %	123	rs116986038	19	44754426	0.000307133	0.169787	0.00860749	ENSG00000263002
AD	S-LDL-TG %	124	rs373043655	19	44893008	3.87236e-11	5.23825e-07	0.0258219
AD	S-LDL-TG %	124	rs12975647	19	44963329	0.000637152	0.246148	0.0167911	ENSG00000167384
AD	S-LDL-TG %	124	rs1865387	19	45002315	0.000686859	0.255009	0.0180354	ENSG00000167384
AD	S-LDL-TG %	124	rs74747585	19	45039971	2.26232e-07	0.000668263	9.10132e-06	ENSG00000273777
AD	S-LDL-TG %	124	rs75161053	19	45048858	2.03788e-06	0.00343221	8.05567e-05	ENSG00000273777
AD	S-LDL-TG %	124	rs12461127	19	45052601	1.68627e-06	0.00289341	6.05826e-05	ENSG00000073008
AD	S-LDL-TG %	124	rs846848	19	45074177	8.40837e-10	3.80698e-06	4.19942e-08	ENSG00000073008
AD	S-LDL-TG %	124	rs16979292	19	45091743	0.000179079	0.122489	0.00520442	ENSG00000073008
AD	S-LDL-TG %	124	rs62118220	19	45121682	4.19456e-07	0.000895908	1.6199e-05	ENSG00000186567
AD	S-LDL-TG %	124	rs112027066	19	45129089	9.64278e-15	5.23825e-07	5.49771e-09	ENSG00000216588
AD	S-LDL-TG %	124	rs12977255	19	45134422	2.04495e-12	5.23825e-07	5.49771e-09	ENSG00000073008
AD	S-LDL-TG %	124	rs2965152	19	45189000	1.31301e-12	5.23825e-07	5.49771e-09	ENSG00000069399
AD	S-LDL-TG %	124	rs8104660	19	45191509	3.979e-11	5.23825e-07	5.49771e-09	ENSG00000073008
AD	S-LDL-TG %	124	rs76218096	19	45195366	0.000448525	0.208081	0.0122533	ENSG00000069399
AD	S-LDL-TG %	124	rs151330717	19	45196964	5.57058e-12	5.23825e-07	5.49771e-09	ENSG00000069399
AD	S-LDL-TG %	124	rs80000866	19	45200634	7.95817e-05	0.0696516	0.0381195	ENSG00000130202
AD	S-LDL-TG %	124	rs12150984	19	45202027	1.00098e-22	5.23825e-07	5.89222e-05	ENSG00000186567
AD	S-LDL-TG %	124	rs3948201	19	45202652	0.000823835	0.27657	0.047261	ENSG00000213892
AD	S-LDL-TG %	124	rs111278137	19	45215081	5.13387e-10	2.41128e-06	2.62576e-08	ENSG00000187244
AD	S-LDL-TG %	124	rs11881756	19	45220896	1.56746e-17	5.23825e-07	5.49771e-09	ENSG00000130202
AD	S-LDL-TG %	124	rs2965109	19	45225345	2.2831e-29	5.23825e-07	5.49771e-09	ENSG00000186567
AD	S-LDL-TG %	124	rs77935458	19	45235269	3.54545e-05	0.037709	0.0384086	ENSG00000130202
AD	S-LDL-TG %	124	rs74607435	19	45235700	2.51653e-10	1.24211e-06	1.32936e-08	ENSG00000069399
AD	S-LDL-TG %	124	rs73048230	19	45240436	0.000365829	0.187196	0.0101518	ENSG00000130202
AD	S-LDL-TG %	124	rs143242731	19	45240897	2.45945e-09	1.02048e-05	0.000129438	ENSG00000130202
AD	S-LDL-TG %	124	rs75599500	19	45243696	3.70817e-07	0.000846586	0.000934847	ENSG00000073008
AD	S-LDL-TG %	124	rs73048234	19	45244731	7.65123e-06	0.0107621	0.0305322	ENSG00000130202
AD	S-LDL-TG %	124	rs8103315	19	45254168	9.59438e-86	5.23825e-07	5.49771e-09	ENSG00000069399
AD	S-LDL-TG %	124	rs147211387	19	45261755	1.01199e-07	0.000332602	0.0455213	ENSG00000142273
AD	S-LDL-TG %	124	rs2965142	19	45278041	0.00084639	0.279839	0.0217179	ENSG00000130202
AD	S-LDL-TG %	124	rs113330691	19	45295886	1.27201e-17	5.23825e-07	5.49771e-09	ENSG00000142273
AD	S-LDL-TG %	124	rs10419669	19	45298069	7.0141e-12	5.23825e-07	5.49771e-09	ENSG00000142273
AD	S-LDL-TG %	124	rs28399607	19	45314324	7.10268e-09	2.70335e-05	0.00210788	ENSG00000187244
AD	S-LDL-TG %	124	rs117737673	19	45322316	1.70692e-12	5.23825e-07	5.49771e-09	ENSG00000187244
AD	S-LDL-TG %	124	rs1135062	19	45322744	4.48089e-12	5.23825e-07	5.49771e-09	ENSG00000187244
AD	S-LDL-TG %	124	rs8113311	19	45325738	1.00362e-45	5.23825e-07	5.49771e-09	ENSG00000130202
AD	S-LDL-TG %	124	rs147711004	19	45337918	1.62266e-286	5.23825e-07	5.49771e-09	ENSG00000130202
AD	S-LDL-TG %	124	rs28615360	19	45344722	2.58228e-48	5.23825e-07	5.49771e-09	ENSG00000130202
AD	S-LDL-TG %	124	rs4452060	19	45347911	1.13953e-56	5.23825e-07	5.49771e-09	ENSG00000130202
AD	S-LDL-TG %	124	rs12978931	19	45363700	2.31482e-23	5.23825e-07	5.49771e-09	ENSG00000130202
AD	S-LDL-TG %	124	rs138607350	19	45363820	2.0474e-71	5.23825e-07	0.0256172	ENSG00000130202
AD	S-LDL-TG %	124	rs141739979	19	45374983	4.90542e-08	0.000166359	0.0286238	ENSG00000130202
AD	S-LDL-TG %	124	rs71352236	19	45375413	2.81921e-05	0.0315122	0.0101813	ENSG00000130202
AD	S-LDL-TG %	124	rs11665676	19	45378719	1.06443e-23	5.23825e-07	5.49771e-09	ENSG00000130202
AD	S-LDL-TG %	124	rs11083749	19	45384105	6.58907e-11	5.23825e-07	5.49771e-09	ENSG00000130202
AD	S-LDL-TG %	124	rs283810	19	45388241	1.32837e-41	5.23825e-07	5.49771e-09	ENSG00000130202
AD	S-LDL-TG %	124	rs140684051	19	45399456	0.000734813	0.262968	0.0296328	ENSG00000130203
AD	S-LDL-TG %	124	rs72654437	19	45416099	1.81447e-12	5.23825e-07	0.0168053	ENSG00000130202
AD	S-LDL-TG %	124	rs139136389	19	45427136	4.06511e-08	0.000139086	3.92204e-06	ENSG00000130202
AD	S-LDL-TG %	124	rs8106813	19	45431658	1.53566e-35	5.23825e-07	5.49771e-09	ENSG00000130203
AD	S-LDL-TG %	124	rs4263041	19	45438643	4.50409e-07	0.000931264	1.73404e-05	ENSG00000130202
AD	S-LDL-TG %	124	rs118004808	19	45439498	6.09606e-08	0.000204945	0.016866	ENSG00000130202
AD	S-LDL-TG %	124	rs78592970	19	45441283	2.2821e-10	1.14058e-06	1.21764e-08	ENSG00000104853
AD	S-LDL-TG %	124	rs12721111	19	45446271	4.66829e-16	5.23825e-07	5.49771e-09	ENSG00000104853
AD	S-LDL-TG %	124	rs143674704	19	45458466	1.95611e-07	0.000604828	7.90448e-06	ENSG00000104859
AD	S-LDL-TG %	124	rs145639166	19	45469129	2.11577e-13	5.23825e-07	1.51068e-05	ENSG00000130203
AD	S-LDL-TG %	124	rs77021985	19	45485626	4.02769e-22	5.23825e-07	0.000737603	ENSG00000104853
AD	S-LDL-TG %	124	rs874743	19	45513236	5.72482e-12	5.23825e-07	5.49771e-09	ENSG00000007047
AD	S-LDL-TG %	124	rs7247707	19	45514550	1.00529e-10	5.26722e-07	0.000209781	ENSG00000224916
AD	S-LDL-TG %	124	rs34653400	19	45516002	1.36012e-13	5.23825e-07	0.0277192	ENSG00000007255
AD	S-LDL-TG %	124	rs35057129	19	45535310	9.27498e-14	5.23825e-07	5.49771e-09	ENSG00000104856
AD	S-LDL-TG %	124	rs139126319	19	45540501	6.10811e-05	0.0573202	0.0233248	ENSG00000104856
AD	S-LDL-TG %	124	rs34827707	19	45541782	1.37548e-09	5.98353e-06	6.70086e-08	ENSG00000007255
AD	S-LDL-TG %	124	rs112481437	19	45549135	3.31042e-30	5.23825e-07	5.32325e-05	ENSG00000130203
AD	S-LDL-TG %	124	rs74800719	19	45564723	3.79571e-16	5.23825e-07	3.27729e-06	ENSG00000104859
AD	S-LDL-TG %	124	rs201269048	19	45574113	9.56134e-10	4.27681e-06	4.73775e-08	ENSG00000104853
AD	S-LDL-TG %	124	rs11083759	19	45576714	2.9082e-09	1.19543e-05	1.3664e-07	ENSG00000104859
AD	S-LDL-TG %	124	rs10426398	19	45591344	4.85147e-09	1.90533e-05	2.22751e-07	ENSG00000142252
AD	S-LDL-TG %	124	rs10420562	19	45592238	5.90058e-19	5.23825e-07	5.49771e-09	ENSG00000142252
AD	S-LDL-TG %	124	rs145208519	19	45612729	9.54494e-06	0.0130071	0.0171137	ENSG00000104866
AD	S-LDL-TG %	124	rs75509651	19	45619506	5.47894e-05	0.0528946	0.00169452	ENSG00000104866
AD	S-LDL-TG %	124	rs79322367	19	45631730	1.1446e-06	0.00202935	0.00103237	ENSG00000007255
AD	S-LDL-TG %	124	rs78541786	19	45659606	3.46712e-23	5.23825e-07	0.000374452	ENSG00000179846
AD	S-LDL-TG %	124	rs76971643	19	45673122	7.93792e-05	0.0695157	0.00239505	ENSG00000007255
AD	S-LDL-TG %	124	rs4580299	19	45685608	4.95228e-07	0.000978371	0.00446847	ENSG00000104884
AD	S-LDL-TG %	124	rs62118471	19	45691049	5.16909e-06	0.0076983	0.000177016	ENSG00000142252
AD	S-LDL-TG %	124	rs117748693	19	45692821	7.78977e-05	0.0686234	0.0126158	ENSG00000007047
AD	S-LDL-TG %	124	rs12977719	19	45694106	0.000573574	0.234481	0.0153303
AD	S-LDL-TG %	124	rs620807	19	45706952	1.53904e-15	5.23825e-07	5.49771e-09	ENSG00000007047
AD	S-LDL-TG %	124	rs8112710	19	45714583	4.25693e-16	5.23825e-07	0.000133756	ENSG00000283632
AD	S-LDL-TG %	124	rs76738189	19	45719493	9.35365e-09	3.48027e-05	0.000668038	ENSG00000007047
AD	S-LDL-TG %	124	rs346771	19	45732839	5.67418e-18	5.23825e-07	0.00554417	ENSG00000007047
AD	S-LDL-TG %	124	rs56158216	19	45767997	5.53852e-05	0.0533349	0.00171229	ENSG00000104879
AD	S-LDL-TG %	124	rs148006250	19	45815733	0.000359655	0.185483	0.00999665	ENSG00000104879
AD	S-LDL-TG %	124	rs12984728	19	45819807	2.40095e-05	0.0277309	0.000771414	ENSG00000104879
AD	S-LDL-TG %	124	rs344818	19	45823663	1.48174e-17	5.23825e-07	5.49771e-09	ENSG00000104879
AD	S-LDL-TG %	124	rs76692930	19	45875851	0.00106905	0.308681	0.0266874	ENSG00000104884
AD	S-LDL-TG %	124	rs928911	19	45907860	0.000965969	0.295837	0.0243711	ENSG00000012061
AD	S-LDL-TG %	124	rs3212930	19	45927610	1.2923e-09	5.63229e-06	6.84265e-05	ENSG00000012061
AD	S-LDL-TG %	125	rs111411487	19	45978716	7.40067e-05	0.0661963	0.0159696	ENSG00000125753
AD	S-LDL-TG %	126	rs147555396	19	46065784	1.37178e-05	0.0176474	0.0184163	ENSG00000213889
