## Supplementary tables 1-11 for "Distinct metabolic signatures of Alzheimer’s and Parkinson’s disease revealed through genetic overlap with metabolic markers" (part 5 of 25)

### Sheet: ST8 (continued)
NDD	metabolic marker	locusnum	SNP	chrnum	chrpos	p_disorder	fdr_disorder	conjfdr	gene
AD	S-LDL-TG %	126	rs62111724	19	46164672	2.12822e-08	7.54659e-05	1.63026e-06	ENSG00000104936
AD	S-LDL-TG %	126	rs73054338	19	46173214	0.000671321	0.25231	0.0176564	ENSG00000125744
AD	S-LDL-TG %	127	rs4803850	19	46230786	1.53984e-05	0.0193628	0.0348837	ENSG00000104936
AD	S-LDL-TG %	128	rs838133	19	49259529	0.000790911	0.271646	0.0203719	ENSG00000105538
AD	S-LDL-TG %	129	rs10419309	19	52138563	0.000968805	0.296191	0.02443	ENSG00000254415
AD	S-LDL-TG %	130	rs1761457	19	54814524	0.00196827	0.391653	0.0449926	ENSG00000187116
AD	S-LDL-TG %	131	rs2745836	20	17808116	0.00141779	0.346512	0.034133	ENSG00000125844
AD	S-LDL-TG %	132	rs3818661	21	46901471	0.00119402	0.323007	0.0485155	ENSG00000182871
AD	S-LDL-TG %	133	rs7289417	22	18935320	0.000509131	0.221337	0.0407817	ENSG00000100033
AD	S-LDL-TG %	134	rs143558957	22	29928900	0.00125561	0.329525	0.0383699	ENSG00000100296
AD	S-VLDL-TG %	1	rs2131311	1	40435999	0.000105557	0.084372	0.0223178	ENSG00000084072
AD	S-VLDL-TG %	2	rs2078329	1	45368493	0.00102459	0.302017	0.0295546	ENSG00000142959
AD	S-VLDL-TG %	3	rs4926877	1	51541808	0.000492142	0.216255	0.0353598	ENSG00000085832
AD	S-VLDL-TG %	4	rs656558	1	55310071	0.00105675	0.306049	0.0369824	ENSG00000116133
AD	S-VLDL-TG %	5	rs471705	1	55521242	2.92053e-06	0.00455359	0.000100146	ENSG00000169174
AD	S-VLDL-TG %	5	rs12750160	1	55674000	0.000781291	0.268863	0.0202275	ENSG00000162402
AD	S-VLDL-TG %	6	rs114496662	1	92426416	0.00114004	0.315946	0.0468518	ENSG00000137948
AD	S-VLDL-TG %	7	rs3197232	1	109748940	9.96512e-05	0.0807852	0.0115588	ENSG00000116299
AD	S-VLDL-TG %	8	rs75972139	1	111373721	0.000875655	0.282684	0.0402377	ENSG00000156171
AD	S-VLDL-TG %	9	rs12757912	1	177933832	0.000957463	0.293557	0.0244001	ENSG00000120341
AD	S-VLDL-TG %	10	rs141819982	1	178192614	0.00100662	0.299709	0.0339531	ENSG00000075391
AD	S-VLDL-TG %	11	rs16853292	1	178677702	0.00141589	0.345401	0.0412825	ENSG00000188585
AD	S-VLDL-TG %	12	rs2378607	1	222919895	0.000903986	0.28656	0.0233356	ENSG00000197520
AD	S-VLDL-TG %	13	rs12734476	1	246218209	0.000663319	0.249526	0.0416938	ENSG00000185420
AD	S-VLDL-TG %	14	rs72810512	2	28024398	0.00184832	0.382273	0.0441513	ENSG00000158019
AD	S-VLDL-TG %	14	rs4275987	2	28062956	0.000501434	0.218208	0.0134235	ENSG00000243147
AD	S-VLDL-TG %	15	rs72796768	2	44083804	0.000332635	0.176025	0.00919114	ENSG00000143921
AD	S-VLDL-TG %	16	rs72848643	2	128162368	0.00197494	0.391333	0.0466509	ENSG00000163161
AD	S-VLDL-TG %	17	rs58757862	2	161235452	0.000951792	0.292834	0.0301741	ENSG00000153250
AD	S-VLDL-TG %	18	rs140201293	2	204015972	0.000939508	0.291252	0.0484433	ENSG00000144426
AD	S-VLDL-TG %	19	rs11684564	2	234089476	0.000905403	0.286751	0.0252907	ENSG00000168918
AD	S-VLDL-TG %	20	rs62243575	3	15589324	0.000316939	0.17115	0.0087503	ENSG00000206562
AD	S-VLDL-TG %	21	rs6773931	3	56735180	0.000273911	0.157404	0.00766847	ENSG00000180376
AD	S-VLDL-TG %	22	rs75697589	3	76611116	0.00052068	0.222373	0.0238839	ENSG00000185008
AD	S-VLDL-TG %	23	rs114302199	3	142214313	0.000311989	0.169653	0.0155043	ENSG00000114127
AD	S-VLDL-TG %	24	rs626038	4	2874910	0.000757058	0.265141	0.0305716	ENSG00000109736
AD	S-VLDL-TG %	25	rs62301688	4	48073073	0.00199398	0.392645	0.047013	ENSG00000198515
AD	S-VLDL-TG %	26	rs147730351	4	87217062	0.00102932	0.302618	0.0300925	ENSG00000109339
AD	S-VLDL-TG %	27	rs4533725	4	88200807	0.00091466	0.287989	0.0405987	ENSG00000170509
AD	S-VLDL-TG %	28	rs2037035	4	90029589	0.000909087	0.287245	0.0233199	ENSG00000138640
AD	S-VLDL-TG %	29	rs6890376	5	122680442	0.00178743	0.377692	0.0428875	ENSG00000168944
AD	S-VLDL-TG %	30	rs6596004	5	130547165	0.000250514	0.149022	0.00992986	ENSG00000169567
AD	S-VLDL-TG %	31	rs190269839	5	131208787	0.000950847	0.292713	0.0242557	ENSG00000164398
AD	S-VLDL-TG %	32	rs62380760	5	140984454	5.03183e-05	0.0483991	0.00153045	ENSG00000178913
AD	S-VLDL-TG %	33	rs10073683	5	156483993	3.64399e-05	0.037633	0.049628	ENSG00000135077
AD	S-VLDL-TG %	34	rs6906606	6	34720317	0.00102743	0.302378	0.036781	ENSG00000124562
AD	S-VLDL-TG %	35	rs139690463	6	49315152	7.86798e-05	0.0678723	0.00981979	ENSG00000031691
AD	S-VLDL-TG %	36	rs143943600	6	97193908	0.00156497	0.35947	0.038373	ENSG00000112218
AD	S-VLDL-TG %	37	rs76000021	6	160985501	0.000285012	0.161143	0.00796196	ENSG00000198670
AD	S-VLDL-TG %	38	rs75032247	7	900959	0.000544348	0.227289	0.0145584	ENSG00000164828
AD	S-VLDL-TG %	39	rs11762060	7	17808596	0.00107	0.307674	0.0270327	ENSG00000071189
AD	S-VLDL-TG %	40	rs55704418	7	26003157	0.000290704	0.163003	0.00810805	ENSG00000050344
AD	S-VLDL-TG %	40	rs6969977	7	26107850	0.00125087	0.328049	0.0356048	ENSG00000050344
AD	S-VLDL-TG %	41	rs10276070	7	28150689	8.8606e-05	0.0743271	0.00263431	ENSG00000153814
AD	S-VLDL-TG %	42	rs10271582	7	99121950	0.000260113	0.15254	0.00728659	ENSG00000106258
AD	S-VLDL-TG %	43	rs2734897	7	100159567	3.35028e-05	0.0351915	0.00104211	ENSG00000121716
AD	S-VLDL-TG %	44	rs1986346	8	8426753	0.000922312	0.289003	0.0236209	ENSG00000147324
AD	S-VLDL-TG %	45	rs6986685	8	9233771	0.000859606	0.280432	0.0221539	ENSG00000175806
AD	S-VLDL-TG %	46	rs12550674	8	9733499	0.000150326	0.107822	0.00434082	ENSG00000175806
AD	S-VLDL-TG %	46	rs7812865	8	10785535	0.00104256	0.304286	0.0263697	ENSG00000171044
AD	S-VLDL-TG %	47	rs62490931	8	11442990	0.000354605	0.182476	0.00977444	ENSG00000079459
AD	S-VLDL-TG %	48	rs4841602	8	11729422	8.07874e-05	0.0692488	0.0307627	ENSG00000079459
AD	S-VLDL-TG %	49	rs1446684	8	27073268	0.000415444	0.198592	0.0249176	ENSG00000104228
AD	S-VLDL-TG %	50	rs10103104	8	29410200	0.000714176	0.258253	0.0187025	ENSG00000104660
AD	S-VLDL-TG %	51	rs2340534	8	95992330	0.000493362	0.216513	0.0132399	ENSG00000164938
AD	S-VLDL-TG %	52	rs7839361	8	117645687	0.000584196	0.235102	0.0442966	ENSG00000147679
AD	S-VLDL-TG %	53	rs7836397	8	121875083	0.000729535	0.260766	0.0190637	ENSG00000172164
AD	S-VLDL-TG %	54	rs1551402	8	126532529	8.80624e-05	0.0739888	0.0328338	ENSG00000173334
AD	S-VLDL-TG %	55	rs6985003	8	145075703	1.43862e-05	0.0178334	0.000462768	ENSG00000178685
AD	S-VLDL-TG %	56	rs139752746	9	4899353	0.000463059	0.209904	0.0141343	ENSG00000147853
AD	S-VLDL-TG %	57	rs1364629	9	88129351	0.000615513	0.240877	0.0180658	ENSG00000135049
AD	S-VLDL-TG %	58	rs6559343	9	91746522	0.00134189	0.337856	0.0476211	ENSG00000148082
AD	S-VLDL-TG %	59	rs4129681	9	92081005	0.000119321	0.0920649	0.0275074	ENSG00000187764
AD	S-VLDL-TG %	60	rs13285112	9	107636707	0.000922595	0.289041	0.0445524	ENSG00000165029
AD	S-VLDL-TG %	61	rs10991414	9	107685589	0.000639411	0.24519	0.0202083	ENSG00000070214
AD	S-VLDL-TG %	62	rs56963659	9	136348194	0.00105864	0.306283	0.0267604	ENSG00000175164
AD	S-VLDL-TG %	63	rs72773988	10	11221447	0.000411229	0.197529	0.0154117	ENSG00000048740
AD	S-VLDL-TG %	64	rs17537423	10	11579836	0.000249955	0.148828	0.0218761	ENSG00000148429
AD	S-VLDL-TG %	65	rs10509208	10	66289282	0.000721243	0.259416	0.0306537
AD	S-VLDL-TG %	66	rs6586028	10	82253984	4.72618e-06	0.00689284	0.00290412	ENSG00000108219
AD	S-VLDL-TG %	67	rs28496118	10	125833696	0.000737075	0.261981	0.027061	ENSG00000182022
AD	S-VLDL-TG %	68	rs7102130	11	5673359	0.000291917	0.163395	0.0103683	ENSG00000175518
AD	S-VLDL-TG %	69	rs11038673	11	45846619	8.28863e-05	0.0706588	0.0256063	ENSG00000121653
AD	S-VLDL-TG %	70	rs143701995	11	47479092	0.000217928	0.136945	0.0337705	ENSG00000123444
AD	S-VLDL-TG %	70	rs11039324	11	47665686	3.00245e-07	0.00075718	0.00185307	ENSG00000109919
AD	S-VLDL-TG %	70	rs2865908	11	49009877	0.000161728	0.113078	0.00464298	ENSG00000220948
AD	S-VLDL-TG %	71	rs80223119	11	59999751	0.000419097	0.199505	0.0114071	ENSG00000110079
AD	S-VLDL-TG %	72	rs2736598	11	61706135	0.000223045	0.138957	0.0352598	ENSG00000167994
AD	S-VLDL-TG %	73	rs7948656	11	63618382	0.000368542	0.186365	0.0260924	ENSG00000072518
AD	S-VLDL-TG %	74	rs7926591	11	85840446	3.14017e-07	0.000770732	0.0402917	ENSG00000073921
AD	S-VLDL-TG %	75	rs1263164	11	116675291	0.00024362	0.146604	0.006846	ENSG00000149591
AD	S-VLDL-TG %	76	rs529470	11	117132808	3.43052e-05	0.0358791	0.00106699	ENSG00000110274
AD	S-VLDL-TG %	77	rs188120087	12	17713576	0.00013449	0.100045	0.0426108
AD	S-VLDL-TG %	78	rs10842701	12	26436315	0.00138458	0.342258	0.0341446	ENSG00000123096
AD	S-VLDL-TG %	79	rs117857624	12	37872729	5.35796e-05	0.0509289	0.0401109
AD	S-VLDL-TG %	80	rs2657910	12	56891649	0.00111353	0.312877	0.0280506	ENSG00000076067
AD	S-VLDL-TG %	81	rs184370	12	69702333	0.00109555	0.310753	0.047705	ENSG00000090382
AD	S-VLDL-TG %	82	rs56347714	12	107196993	0.000217183	0.136648	0.0197724
AD	S-VLDL-TG %	83	rs117211511	12	121701433	0.000324132	0.173413	0.00895497	ENSG00000089053
AD	S-VLDL-TG %	84	rs61955587	12	122688256	0.000670191	0.250744	0.0176232	ENSG00000139719
AD	S-VLDL-TG %	85	rs113740515	12	123199410	0.000241385	0.145805	0.00679097	ENSG00000255398
AD	S-VLDL-TG %	86	rs4275659	12	123447928	9.126e-05	0.0759496	0.00405698	ENSG00000051825
AD	S-VLDL-TG %	87	rs1771076	13	108561791	0.00127457	0.330622	0.0481996	ENSG00000204442
AD	S-VLDL-TG %	88	rs12433113	14	35670708	0.00060526	0.239019	0.0164384	ENSG00000151327
AD	S-VLDL-TG %	89	rs72683923	14	50735947	0.00116277	0.318521	0.0406334	ENSG00000087299
AD	S-VLDL-TG %	90	rs140244850	14	73502643	0.00117697	0.320105	0.0294649	ENSG00000119707
AD	S-VLDL-TG %	91	rs55802822	14	92952854	1.5073e-05	0.0185108	0.018673	ENSG00000140090
AD	S-VLDL-TG %	92	rs56230030	15	42148800	0.00102553	0.302138	0.0398705	ENSG00000243708
AD	S-VLDL-TG %	93	rs2043085	15	58680954	4.09418e-05	0.0411809	0.00136958	ENSG00000128918
AD	S-VLDL-TG %	94	rs4344683	15	64416621	0.000236915	0.144185	0.00667936	ENSG00000028528
AD	S-VLDL-TG %	95	rs11634685	15	74599333	0.00139692	0.343504	0.0344207	ENSG00000140481
AD	S-VLDL-TG %	96	rs936226	15	75069282	0.000915794	0.28814	0.0234731	ENSG00000140474
AD	S-VLDL-TG %	97	rs17788120	15	80742881	0.00127931	0.331144	0.0316831	ENSG00000103888
AD	S-VLDL-TG %	98	rs879620	16	4015729	0.000579966	0.234298	0.0154343	ENSG00000162104
AD	S-VLDL-TG %	99	rs9939774	16	30068354	3.81834e-05	0.0389907	0.00117955	ENSG00000169592
AD	S-VLDL-TG %	100	rs12917874	16	31287649	0.000135693	0.100667	0.0410816	ENSG00000140678
AD	S-VLDL-TG %	101	rs56140825	16	69986758	3.66133e-05	0.0377709	0.0190672	ENSG00000157322
AD	S-VLDL-TG %	102	rs2278983	16	70726795	8.99649e-06	0.0120032	0.00532921	ENSG00000132613
AD	S-VLDL-TG %	103	rs2878404	16	72045186	0.000290237	0.162852	0.00809619	ENSG00000257017
AD	S-VLDL-TG %	104	rs6564915	16	81808233	0.000214021	0.135377	0.0468619	ENSG00000197943
AD	S-VLDL-TG %	105	rs11078596	17	1618262	4.46808e-05	0.0442308	0.00137407	ENSG00000167711
AD	S-VLDL-TG %	106	rs8076164	17	42616315	0.000769409	0.267053	0.0485672	ENSG00000180340
AD	S-VLDL-TG %	107	rs9904865	17	44908263	0.00119592	0.322188	0.044206	ENSG00000108379
AD	S-VLDL-TG %	108	rs11868058	17	45640405	0.00054106	0.226619	0.0144747	ENSG00000141279
AD	S-VLDL-TG %	109	rs2584662	17	47470487	4.72975e-06	0.00689711	0.000442562	ENSG00000173868
AD	S-VLDL-TG %	110	rs2671676	17	47515050	0.00185213	0.382554	0.0442289	ENSG00000121073
AD	S-VLDL-TG %	111	rs2526534	17	48397738	0.00138174	0.341969	0.0340806	ENSG00000136444
AD	S-VLDL-TG %	112	rs11656697	17	64121890	0.00101986	0.301414	0.0258078	ENSG00000154229
AD	S-VLDL-TG %	113	rs6501538	17	70373489	0.000439151	0.204378	0.0119322	ENSG00000125398
AD	S-VLDL-TG %	114	rs9959028	18	57730948	0.000613631	0.240538	0.0162141	ENSG00000166603
AD	S-VLDL-TG %	115	rs55728204	19	4981326	0.00137699	0.341485	0.0417409	ENSG00000127663
AD	S-VLDL-TG %	116	rs112508627	19	10842063	1.84392e-05	0.021863	0.00175931	ENSG00000129353
AD	S-VLDL-TG %	117	rs141989097	19	11069069	0.0016581	0.367422	0.0408362	ENSG00000142453
AD	S-VLDL-TG %	118	rs2738455	19	11235090	0.000178522	0.120709	0.00511849	ENSG00000161888
AD	S-VLDL-TG %	119	rs12981423	19	15710622	0.000307133	0.168177	0.0233664	ENSG00000186204
AD	S-VLDL-TG %	120	rs79557920	19	18528362	0.000558912	0.230209	0.0219949	ENSG00000105656
AD	S-VLDL-TG %	121	rs7247037	19	33334693	0.000440463	0.204689	0.0149825	ENSG00000105186
AD	S-VLDL-TG %	122	rs3760983	19	44286660	0.000325814	0.173935	0.0323401	ENSG00000159871
AD	S-VLDL-TG %	123	rs116986038	19	44754426	0.000307133	0.168177	0.00851421	ENSG00000263002
AD	S-VLDL-TG %	124	rs1865387	19	45002315	0.000686859	0.253646	0.0180403	ENSG00000167384
AD	S-VLDL-TG %	124	rs74747585	19	45039971	2.26232e-07	0.00066163	8.8519e-06	ENSG00000273777
AD	S-VLDL-TG %	124	rs73046410	19	45053138	5.18561e-08	0.000176103	1.64186e-05	ENSG00000073008
AD	S-VLDL-TG %	124	rs846848	19	45074177	8.40837e-10	3.87543e-06	4.13222e-08	ENSG00000073008
AD	S-VLDL-TG %	124	rs62119263	19	45125197	3.13614e-10	1.55925e-06	1.61154e-08	ENSG00000186567
AD	S-VLDL-TG %	124	rs112027066	19	45129089	9.64278e-15	5.37708e-07	2.88993e-08	ENSG00000216588
AD	S-VLDL-TG %	124	rs12977255	19	45134422	2.04495e-12	5.37708e-07	5.37886e-09	ENSG00000073008
AD	S-VLDL-TG %	124	rs111780744	19	45166951	3.90732e-12	5.37708e-07	0.0107872	ENSG00000073008
AD	S-VLDL-TG %	124	rs142034848	19	45176557	1.29196e-38	5.37708e-07	8.81491e-08	ENSG00000073008
AD	S-VLDL-TG %	124	rs2919845	19	45181228	2.20371e-18	5.37708e-07	5.37886e-09	ENSG00000186567
AD	S-VLDL-TG %	124	rs62119329	19	45188710	2.34534e-09	9.87536e-06	0.0227212	ENSG00000186567
AD	S-VLDL-TG %	124	rs8104660	19	45191509	3.979e-11	5.37708e-07	5.37886e-09	ENSG00000073008
AD	S-VLDL-TG %	124	rs76218096	19	45195366	0.000448525	0.20658	0.0121695	ENSG00000069399
AD	S-VLDL-TG %	124	rs151330717	19	45196964	5.57058e-12	5.37708e-07	5.37886e-09	ENSG00000069399
AD	S-VLDL-TG %	124	rs111278137	19	45215081	5.13387e-10	2.46647e-06	2.58193e-08	ENSG00000187244
AD	S-VLDL-TG %	124	rs11881756	19	45220896	1.56746e-17	5.37708e-07	5.37886e-09	ENSG00000130202
AD	S-VLDL-TG %	124	rs79890420	19	45224618	5.28832e-05	0.0504019	0.00161103	ENSG00000213892
AD	S-VLDL-TG %	124	rs2965109	19	45225345	2.2831e-29	5.37708e-07	5.37886e-09	ENSG00000186567
AD	S-VLDL-TG %	124	rs74607435	19	45235700	2.51653e-10	1.27293e-06	1.30483e-08	ENSG00000069399
AD	S-VLDL-TG %	124	rs73048230	19	45240436	0.000365829	0.185619	0.0133532	ENSG00000130202
AD	S-VLDL-TG %	124	rs75599500	19	45243696	3.70817e-07	0.000817622	0.00290412	ENSG00000073008
AD	S-VLDL-TG %	124	rs8103315	19	45254168	9.59438e-86	5.37708e-07	5.37886e-09	ENSG00000069399
AD	S-VLDL-TG %	124	rs147211387	19	45261755	1.01199e-07	0.000333766	0.00264198	ENSG00000142273
AD	S-VLDL-TG %	124	rs113330691	19	45295886	1.27201e-17	5.37708e-07	5.37886e-09	ENSG00000142273
AD	S-VLDL-TG %	124	rs10419669	19	45298069	7.0141e-12	5.37708e-07	5.37886e-09	ENSG00000142273
AD	S-VLDL-TG %	124	rs28399607	19	45314324	7.10268e-09	2.71698e-05	3.19072e-07	ENSG00000187244
AD	S-VLDL-TG %	124	rs117737673	19	45322316	1.70692e-12	5.37708e-07	8.45443e-06	ENSG00000187244
AD	S-VLDL-TG %	124	rs1135062	19	45322744	4.48089e-12	5.37708e-07	5.37886e-09	ENSG00000187244
AD	S-VLDL-TG %	124	rs8113311	19	45325738	1.00362e-45	5.37708e-07	5.37886e-09	ENSG00000130202
AD	S-VLDL-TG %	124	rs28615360	19	45344722	2.58228e-48	5.37708e-07	5.37886e-09	ENSG00000130202
AD	S-VLDL-TG %	124	rs4452060	19	45347911	1.13953e-56	5.37708e-07	5.37886e-09	ENSG00000130202
AD	S-VLDL-TG %	124	rs411920	19	45361632	3.02126e-38	5.37708e-07	5.37886e-09	ENSG00000130202
AD	S-VLDL-TG %	124	rs138607350	19	45363820	2.0474e-71	5.37708e-07	8.59064e-08	ENSG00000130202
AD	S-VLDL-TG %	124	rs182824418	19	45370451	5.02909e-30	5.37708e-07	6.24989e-06	ENSG00000130202
AD	S-VLDL-TG %	124	rs11665676	19	45378719	1.06443e-23	5.37708e-07	5.37886e-09	ENSG00000130202
AD	S-VLDL-TG %	124	rs77196615	19	45380335	0.0004161	0.198757	0.0113264	ENSG00000130202
AD	S-VLDL-TG %	124	rs113743631	19	45384700	3.75841e-09	1.52182e-05	8.37746e-07	ENSG00000130202
AD	S-VLDL-TG %	124	rs283810	19	45388241	1.32837e-41	5.37708e-07	5.37886e-09	ENSG00000130202
AD	S-VLDL-TG %	124	rs72654437	19	45416099	1.81447e-12	5.37708e-07	0.00287028	ENSG00000130202
AD	S-VLDL-TG %	124	rs139136389	19	45427136	4.06511e-08	0.000139453	0.0137345	ENSG00000130202
AD	S-VLDL-TG %	124	rs8106813	19	45431658	1.53566e-35	5.37708e-07	5.37886e-09	ENSG00000130203
AD	S-VLDL-TG %	124	rs28795074	19	45436657	1.84324e-07	0.000575794	7.30818e-06	ENSG00000104853
AD	S-VLDL-TG %	124	rs78592970	19	45441283	2.2821e-10	1.16903e-06	1.19483e-08	ENSG00000104853
AD	S-VLDL-TG %	124	rs112784534	19	45444566	8.80475e-31	5.37708e-07	5.37886e-09	ENSG00000104853
AD	S-VLDL-TG %	124	rs143674704	19	45458466	1.95611e-07	0.000602678	1.44673e-05	ENSG00000104859
AD	S-VLDL-TG %	124	rs204906	19	45461980	4.94248e-09	1.94714e-05	0.0123026	ENSG00000104853
AD	S-VLDL-TG %	124	rs145639166	19	45469129	2.11577e-13	5.37708e-07	0.00093464	ENSG00000130203
AD	S-VLDL-TG %	124	rs77021985	19	45485626	4.02769e-22	5.37708e-07	0.0138962	ENSG00000104853
AD	S-VLDL-TG %	124	rs874743	19	45513236	5.72482e-12	5.37708e-07	5.37886e-09	ENSG00000007047
AD	S-VLDL-TG %	124	rs7247707	19	45514550	1.00529e-10	5.40674e-07	5.93323e-06	ENSG00000224916
AD	S-VLDL-TG %	124	rs35057129	19	45535310	9.27498e-14	5.37708e-07	5.37886e-09	ENSG00000104856
AD	S-VLDL-TG %	124	rs139126319	19	45540501	6.10811e-05	0.0562076	0.00654748	ENSG00000104856
AD	S-VLDL-TG %	124	rs34827707	19	45541782	1.37548e-09	6.05357e-06	6.59686e-08	ENSG00000007255
AD	S-VLDL-TG %	124	rs76856627	19	45543755	4.90651e-06	0.00710441	0.00630422	ENSG00000104859
AD	S-VLDL-TG %	124	rs112481437	19	45549135	3.31042e-30	5.37708e-07	5.37886e-09	ENSG00000130203
AD	S-VLDL-TG %	124	rs201269048	19	45574113	9.56134e-10	4.34617e-06	4.66252e-08	ENSG00000104853
AD	S-VLDL-TG %	124	rs11083759	19	45576714	2.9082e-09	1.2046e-05	1.34668e-07	ENSG00000104859
AD	S-VLDL-TG %	124	rs8100183	19	45584692	3.69571e-12	5.37708e-07	5.37886e-09	ENSG00000142252
AD	S-VLDL-TG %	124	rs145208519	19	45612729	9.54494e-06	0.0126074	0.000311182	ENSG00000104866
AD	S-VLDL-TG %	124	rs35836101	19	45616982	7.17945e-06	0.00988712	0.000237254	ENSG00000104866
AD	S-VLDL-TG %	124	rs78073763	19	45649838	2.84663e-07	0.000741076	0.00139615	ENSG00000142252
AD	S-VLDL-TG %	124	rs78541786	19	45659606	3.46712e-23	5.37708e-07	6.84538e-07	ENSG00000179846
AD	S-VLDL-TG %	124	rs4580299	19	45685608	4.95228e-07	0.000936708	0.00603483	ENSG00000104884
AD	S-VLDL-TG %	124	rs62118471	19	45691049	5.16909e-06	0.00743683	0.000172627	ENSG00000142252
AD	S-VLDL-TG %	124	rs111243475	19	45691570	1.2941e-06	0.00217244	0.00159802	ENSG00000007255
AD	S-VLDL-TG %	124	rs12977719	19	45694106	0.000573574	0.233073	0.0152812
AD	S-VLDL-TG %	124	rs148023052	19	45698590	9.04536e-09	3.3921e-05	0.00191974	ENSG00000007255
AD	S-VLDL-TG %	124	rs620807	19	45706952	1.53904e-15	5.37708e-07	7.89721e-07	ENSG00000007047
AD	S-VLDL-TG %	124	rs76738189	19	45719493	9.35365e-09	3.49563e-05	3.18312e-05	ENSG00000007047
AD	S-VLDL-TG %	124	rs28607628	19	45724743	3.43672e-14	5.37708e-07	0.000732688	ENSG00000007047
AD	S-VLDL-TG %	124	rs56158216	19	45767997	5.53852e-05	0.0522641	0.00168596	ENSG00000104879
AD	S-VLDL-TG %	124	rs148006250	19	45815733	0.000359655	0.183903	0.00990341	ENSG00000104879
AD	S-VLDL-TG %	124	rs12984728	19	45819807	2.40095e-05	0.027024	0.000756069	ENSG00000104879
AD	S-VLDL-TG %	124	rs123187	19	45830947	8.31063e-17	5.37708e-07	5.37886e-09	ENSG00000104879
AD	S-VLDL-TG %	124	rs76692930	19	45875851	0.00106905	0.307559	0.0270101	ENSG00000104884
AD	S-VLDL-TG %	124	rs928911	19	45907860	0.000965969	0.294633	0.0245844	ENSG00000012061
AD	S-VLDL-TG %	124	rs3212930	19	45927610	1.2923e-09	5.70198e-06	1.19708e-05	ENSG00000012061
AD	S-VLDL-TG %	125	rs111411487	19	45978716	7.40067e-05	0.0649992	0.0138426	ENSG00000125753
AD	S-VLDL-TG %	125	rs62111724	19	46164672	2.12822e-08	7.57356e-05	9.30006e-07	ENSG00000104936
AD	S-VLDL-TG %	125	rs73054338	19	46173214	0.000671321	0.250943	0.0176518	ENSG00000125744
AD	S-VLDL-TG %	126	rs4803850	19	46230786	1.53984e-05	0.0188211	0.00541081	ENSG00000104936
AD	S-VLDL-TG %	127	rs11667587	19	46464698	0.000549704	0.228372	0.037021	ENSG00000104967
AD	S-VLDL-TG %	128	rs507766	19	49208543	7.56714e-05	0.0660429	0.00244561	ENSG00000176909
AD	S-VLDL-TG %	129	rs1846934	19	51648697	7.18277e-05	0.0635968	0.0283502	ENSG00000105383
AD	S-VLDL-TG %	130	rs10419309	19	52138563	0.000968805	0.29499	0.0246455	ENSG00000254415
AD	S-VLDL-TG %	131	rs2745836	20	17808116	0.00141779	0.345589	0.0348825	ENSG00000125844
AD	S-VLDL-TG %	132	rs143558957	22	29928900	0.00125561	0.328543	0.0497335	ENSG00000100296
AD	S-VLDL-TG %	133	rs80218688	22	30664166	0.000126996	0.0960393	0.0303361	ENSG00000099999
AD	S-VLDL-TG %	134	rs9610649	22	37496127	0.000376682	0.188569	0.0103253	ENSG00000187045
AD	XL-HDL-TG %	1	rs140527149	1	15908132	0.000342356	0.178888	0.0194746	ENSG00000132906
AD	XL-HDL-TG %	2	rs11799354	1	16162472	0.000794118	0.270855	0.0406875	ENSG00000065526
AD	XL-HDL-TG %	3	rs2176877	1	21675844	0.000405609	0.196017	0.0325548	ENSG00000117298
AD	XL-HDL-TG %	4	rs61781270	1	40349428	6.55662e-06	0.00907865	0.000447934	ENSG00000084072
AD	XL-HDL-TG %	5	rs112524162	1	40576715	5.16739e-05	0.0493605	0.00401455	ENSG00000131238
AD	XL-HDL-TG %	6	rs479910	1	55522141	7.62693e-05	0.066274	0.0286775	ENSG00000169174
AD	XL-HDL-TG %	7	rs12385720	1	93539383	0.000538054	0.225946	0.0291931	ENSG00000117500
AD	XL-HDL-TG %	8	rs11580393	1	150077330	0.000464185	0.21008	0.0256199	ENSG00000143412
AD	XL-HDL-TG %	9	rs17366417	1	163844578	0.000527253	0.223698	0.0286558
AD	XL-HDL-TG %	10	rs7522462	1	200881595	8.32638e-05	0.0707618	0.0245297	ENSG00000163362
AD	XL-HDL-TG %	11	rs114644769	1	207842622	1.24131e-06	0.0020762	0.022395	ENSG00000197721
AD	XL-HDL-TG %	12	rs4282830	1	222911960	9.80831e-05	0.0797506	0.00597002	ENSG00000154305
AD	XL-HDL-TG %	13	rs4275987	2	28062956	0.000501434	0.218131	0.0273256	ENSG00000243147
AD	XL-HDL-TG %	14	rs58757862	2	161235452	0.000951792	0.292937	0.0474894	ENSG00000153250
AD	XL-HDL-TG %	15	rs7651511	3	141231932	0.000750459	0.264156	0.0415668	ENSG00000155903
AD	XL-HDL-TG %	16	rs3796621	4	982852	0.000162934	0.113515	0.00970946	ENSG00000127415
AD	XL-HDL-TG %	17	rs12509447	4	2861090	0.000666049	0.250019	0.0351248	ENSG00000109736
AD	XL-HDL-TG %	18	rs3129309	4	3306990	0.00027559	0.157953	0.015957	ENSG00000159788
AD	XL-HDL-TG %	19	rs6845118	4	17939740	0.000426687	0.201298	0.023761	ENSG00000163257
AD	XL-HDL-TG %	20	rs74995118	4	83149343	8.23063e-05	0.0701271	0.0478959	ENSG00000138670
AD	XL-HDL-TG %	21	rs143296029	4	87401067	9.27348e-05	0.0766736	0.0294946	ENSG00000109339
AD	XL-HDL-TG %	22	rs4533725	4	88200807	0.00091466	0.288085	0.0459945	ENSG00000170509
AD	XL-HDL-TG %	23	rs13148067	4	145939305	0.00090682	0.287035	0.0490765	ENSG00000164162
AD	XL-HDL-TG %	24	rs62380787	5	141045976	4.03205e-05	0.0405479	0.00253086	ENSG00000178913
AD	XL-HDL-TG %	25	rs1948759	5	156442657	0.000747254	0.263649	0.0436381	ENSG00000135077
AD	XL-HDL-TG %	26	rs139690463	6	49315152	7.86798e-05	0.067731	0.0389711	ENSG00000031691
AD	XL-HDL-TG %	27	rs1292121	6	111147421	0.000222208	0.138572	0.0157798	ENSG00000197498
AD	XL-HDL-TG %	28	rs12699338	7	12285140	0.000405703	0.196041	0.0290802	ENSG00000106460
AD	XL-HDL-TG %	29	rs55704418	7	26003157	0.000290704	0.162978	0.0167594	ENSG00000050344
AD	XL-HDL-TG %	30	rs4722762	7	28178262	6.72234e-06	0.00928591	0.00070767	ENSG00000153814
AD	XL-HDL-TG %	31	rs10276619	7	50313352	0.000124129	0.0943757	0.0344012	ENSG00000185811
AD	XL-HDL-TG %	32	rs12538820	7	99340049	0.000172768	0.118056	0.0256299	ENSG00000130429
AD	XL-HDL-TG %	33	rs35061193	7	100178177	0.000740939	0.262643	0.0384951	ENSG00000106330
AD	XL-HDL-TG %	34	rs221773	7	100299458	8.40465e-05	0.0712752	0.0444286	ENSG00000146839
AD	XL-HDL-TG %	35	rs1986346	8	8426753	0.000922312	0.289101	0.0463075	ENSG00000147324
AD	XL-HDL-TG %	36	rs6986685	8	9233771	0.000859606	0.280516	0.0436626	ENSG00000175806
AD	XL-HDL-TG %	36	rs12550674	8	9733499	0.000150326	0.107672	0.00900564	ENSG00000175806
AD	XL-HDL-TG %	37	rs62490931	8	11442990	0.000354605	0.182425	0.0201169	ENSG00000079459
AD	XL-HDL-TG %	38	rs10103104	8	29410200	0.000714176	0.258285	0.0373315	ENSG00000104660
AD	XL-HDL-TG %	39	rs2340534	8	95992330	0.000493362	0.216436	0.0269653	ENSG00000164938
AD	XL-HDL-TG %	40	rs34604874	8	126487857	0.000510258	0.220065	0.0277877	ENSG00000173334
AD	XL-HDL-TG %	41	rs1551402	8	126532529	8.80624e-05	0.0738366	0.00540525	ENSG00000173334
AD	XL-HDL-TG %	42	rs2029209	9	11861841	0.000241385	0.145767	0.0140744
AD	XL-HDL-TG %	43	rs4129681	9	92081005	0.000119321	0.0918971	0.0137723	ENSG00000187764
AD	XL-HDL-TG %	44	rs10991409	9	107679141	0.000618899	0.241467	0.0416217	ENSG00000165029
AD	XL-HDL-TG %	45	rs4750069	10	11625280	0.000567746	0.231902	0.0306162	ENSG00000148429
AD	XL-HDL-TG %	46	rs17623531	10	124214921	6.8451e-06	0.00943616	0.0495009	ENSG00000107679
AD	XL-HDL-TG %	47	rs11593952	10	129795715	0.000728122	0.260576	0.0480125	ENSG00000132334
AD	XL-HDL-TG %	48	rs605765	11	30217503	0.000908615	0.287276	0.0457454	ENSG00000152219
AD	XL-HDL-TG %	49	rs11038673	11	45846619	8.28863e-05	0.0705125	0.0050878	ENSG00000121653
AD	XL-HDL-TG %	50	rs2291120	11	47237680	0.000533734	0.225052	0.0289795	ENSG00000134575
AD	XL-HDL-TG %	50	rs11039159	11	47294021	6.14757e-05	0.0563487	0.00763936	ENSG00000110514
AD	XL-HDL-TG %	50	rs10838748	11	47716381	1.1282e-10	5.86932e-07	1.34412e-08	ENSG00000109919
AD	XL-HDL-TG %	51	rs142865480	11	49270272	0.000809399	0.273178	0.0414019	ENSG00000086205
AD	XL-HDL-TG %	52	rs55715159	11	60045958	0.000118027	0.0912129	0.0238508	ENSG00000110079
AD	XL-HDL-TG %	52	rs11603352	11	60097593	1.09382e-11	5.20908e-07	0.0273222	ENSG00000166926
AD	XL-HDL-TG %	53	rs2736598	11	61706135	0.000223045	0.138899	0.0383609	ENSG00000167994
AD	XL-HDL-TG %	54	rs1263164	11	116675291	0.00024362	0.146569	0.0141877	ENSG00000149591
AD	XL-HDL-TG %	55	rs529470	11	117132808	3.43052e-05	0.0357799	0.00217469	ENSG00000110274
AD	XL-HDL-TG %	56	rs2939302	12	56860020	7.95725e-05	0.0682734	0.00487398	ENSG00000176422
AD	XL-HDL-TG %	57	rs317646	12	69657145	0.000564175	0.231202	0.030449	ENSG00000090382
AD	XL-HDL-TG %	58	rs56347714	12	107196993	0.000217183	0.136584	0.012776
AD	XL-HDL-TG %	59	rs61954383	12	122777467	0.000300317	0.16604	0.0172484	ENSG00000184047
AD	XL-HDL-TG %	60	rs6489156	12	123100397	0.000465685	0.210417	0.0256912	ENSG00000111011
AD	XL-HDL-TG %	61	rs113740515	12	123199410	0.000241385	0.145767	0.0140744	ENSG00000255398
AD	XL-HDL-TG %	62	rs4275659	12	123447928	9.126e-05	0.0757939	0.00559216	ENSG00000051825
AD	XL-HDL-TG %	63	rs10846750	12	125318461	2.84651e-05	0.03087	0.0280218	ENSG00000073060
AD	XL-HDL-TG %	64	rs6575255	14	92911593	0.000134305	0.0997871	0.0193783	ENSG00000140090
AD	XL-HDL-TG %	65	rs943665	14	93014989	0.000540309	0.22641	0.0293038	ENSG00000100599
AD	XL-HDL-TG %	66	rs7350789	15	58679668	1.72348e-05	0.020595	0.00120653	ENSG00000128918
AD	XL-HDL-TG %	67	rs6497753	16	24710690	0.000228257	0.140906	0.0133871	ENSG00000090905
AD	XL-HDL-TG %	68	rs9939774	16	30068354	3.81834e-05	0.0388917	0.00240624	ENSG00000169592
AD	XL-HDL-TG %	69	rs2278983	16	70726795	8.99649e-06	0.0119352	0.0114788	ENSG00000132613
AD	XL-HDL-TG %	70	rs11648622	16	72193036	0.000737075	0.262024	0.0383297	ENSG00000257017
AD	XL-HDL-TG %	71	rs9912287	17	1630992	7.00171e-07	0.00122908	5.54496e-05	ENSG00000167716
AD	XL-HDL-TG %	72	rs17203281	17	7099811	0.000959353	0.293902	0.0477866	ENSG00000072778
AD	XL-HDL-TG %	73	rs59304093	17	17875407	0.00058965	0.236099	0.0316191	ENSG00000175662
AD	XL-HDL-TG %	74	rs886249	17	43946291	6.83567e-07	0.00120236	0.00790754	ENSG00000186868
AD	XL-HDL-TG %	75	rs28483960	17	47432879	2.48169e-07	0.000691291	2.10473e-05	ENSG00000167083
AD	XL-HDL-TG %	76	rs113636322	17	48397787	0.000563705	0.23111	0.0394911	ENSG00000006282
AD	XL-HDL-TG %	77	rs6501538	17	70373489	0.000439151	0.2043	0.026215	ENSG00000125398
AD	XL-HDL-TG %	78	rs11664327	18	57739623	0.0003446	0.179545	0.019594	ENSG00000166603
AD	XL-HDL-TG %	79	rs12151021	19	1050874	6.39388e-13	5.20908e-07	0.0153953	ENSG00000180448
AD	XL-HDL-TG %	80	rs4802111	19	41734059	0.000403923	0.195583	0.0482142	ENSG00000167601
AD	XL-HDL-TG %	81	rs74747585	19	45039971	2.26232e-07	0.000654576	8.80583e-05	ENSG00000273777
AD	XL-HDL-TG %	81	rs7258420	19	45059310	2.14064e-07	0.000632645	6.93447e-05	ENSG00000167384
AD	XL-HDL-TG %	81	rs62119263	19	45125197	3.13614e-10	1.52095e-06	1.62789e-05	ENSG00000186567
AD	XL-HDL-TG %	81	rs12977255	19	45134422	2.04495e-12	5.20908e-07	1.19068e-08	ENSG00000073008
AD	XL-HDL-TG %	81	rs8104660	19	45191509	3.979e-11	5.20908e-07	1.19068e-08	ENSG00000073008
AD	XL-HDL-TG %	81	rs76218096	19	45195366	0.000448525	0.206502	0.0355678	ENSG00000069399
AD	XL-HDL-TG %	81	rs151330717	19	45196964	5.57058e-12	5.20908e-07	1.19068e-08	ENSG00000069399
AD	XL-HDL-TG %	81	rs111278137	19	45215081	5.13387e-10	2.41372e-06	0.00166591	ENSG00000187244
AD	XL-HDL-TG %	81	rs11881756	19	45220896	1.56746e-17	5.20908e-07	1.19068e-08	ENSG00000130202
AD	XL-HDL-TG %	81	rs2965109	19	45225345	2.2831e-29	5.20908e-07	1.19068e-08	ENSG00000186567
AD	XL-HDL-TG %	81	rs8103315	19	45254168	9.59438e-86	5.20908e-07	0.000381587	ENSG00000069399
AD	XL-HDL-TG %	81	rs149929516	19	45270629	0.0003808	0.189598	0.0498256	ENSG00000104859
AD	XL-HDL-TG %	81	rs113330691	19	45295886	1.27201e-17	5.20908e-07	1.19068e-08	ENSG00000142273
AD	XL-HDL-TG %	81	rs1135062	19	45322744	4.48089e-12	5.20908e-07	1.19068e-08	ENSG00000187244
AD	XL-HDL-TG %	81	rs28399658	19	45322891	5.97169e-13	5.20908e-07	0.000954358	ENSG00000187244
AD	XL-HDL-TG %	81	rs8113311	19	45325738	1.00362e-45	5.20908e-07	1.19068e-08	ENSG00000130202
AD	XL-HDL-TG %	81	rs4452060	19	45347911	1.13953e-56	5.20908e-07	1.19068e-08	ENSG00000130202
AD	XL-HDL-TG %	81	rs365653	19	45361646	3.80191e-49	5.20908e-07	1.19068e-08	ENSG00000130202
AD	XL-HDL-TG %	81	rs12978931	19	45363700	2.31482e-23	5.20908e-07	1.19068e-08	ENSG00000130202
AD	XL-HDL-TG %	81	rs141739979	19	45374983	4.90542e-08	0.000164707	0.032684	ENSG00000130202
AD	XL-HDL-TG %	81	rs11083749	19	45384105	6.58907e-11	5.20908e-07	1.19068e-08	ENSG00000130202
AD	XL-HDL-TG %	81	rs283810	19	45388241	1.32837e-41	5.20908e-07	1.19068e-08	ENSG00000130202
AD	XL-HDL-TG %	81	rs1160984	19	45403924	2.97996e-33	5.20908e-07	6.40214e-06	ENSG00000130202
AD	XL-HDL-TG %	81	rs1081106	19	45413366	3.21715e-37	5.20908e-07	0.0369667	ENSG00000130202
AD	XL-HDL-TG %	81	rs1064725	19	45422561	1.69879e-19	5.20908e-07	1.19068e-08	ENSG00000130202
AD	XL-HDL-TG %	81	rs144311893	19	45423944	7.48946e-30	5.20908e-07	1.19068e-08	ENSG00000130203
AD	XL-HDL-TG %	81	rs8106813	19	45431658	1.53566e-35	5.20908e-07	1.19068e-08	ENSG00000130203
AD	XL-HDL-TG %	81	rs4263041	19	45438643	4.50409e-07	0.000887159	3.68129e-05	ENSG00000130202
AD	XL-HDL-TG %	81	rs12721109	19	45447221	5.20957e-22	5.20908e-07	1.19068e-08	ENSG00000130203
AD	XL-HDL-TG %	81	rs143674704	19	45458466	1.95611e-07	0.000595846	0.0112914	ENSG00000104859
AD	XL-HDL-TG %	81	rs204480	19	45477111	1.15339e-06	0.00194759	8.81559e-05	ENSG00000130203
AD	XL-HDL-TG %	81	rs874743	19	45513236	5.72482e-12	5.20908e-07	1.19068e-08	ENSG00000007047
AD	XL-HDL-TG %	81	rs4803791	19	45523583	4.28768e-15	5.20908e-07	1.19068e-08	ENSG00000104853
AD	XL-HDL-TG %	81	rs35057129	19	45535310	9.27498e-14	5.20908e-07	0.0187209	ENSG00000104856
AD	XL-HDL-TG %	81	rs11669520	19	45545562	7.73701e-08	0.000254764	0.00126477	ENSG00000104859
AD	XL-HDL-TG %	81	rs74800719	19	45564723	3.79571e-16	5.20908e-07	0.0372557	ENSG00000104859
AD	XL-HDL-TG %	81	rs201269048	19	45574113	9.56134e-10	4.26867e-06	1.49715e-05	ENSG00000104853
AD	XL-HDL-TG %	81	rs75918199	19	45591859	8.37836e-17	5.20908e-07	0.0289058	ENSG00000007255
AD	XL-HDL-TG %	81	rs3178166	19	45594170	1.67047e-08	5.95721e-05	2.48429e-05	ENSG00000142252
AD	XL-HDL-TG %	81	rs12460985	19	45690889	1.82309e-05	0.0215667	0.00118379	ENSG00000179846
AD	XL-HDL-TG %	81	rs62118471	19	45691049	5.16909e-06	0.00739828	0.000357982	ENSG00000142252
AD	XL-HDL-TG %	82	rs620807	19	45706952	1.53904e-15	5.20908e-07	0.0123281	ENSG00000007047
AD	XL-HDL-TG %	82	rs8112710	19	45714583	4.25693e-16	5.20908e-07	0.00243769	ENSG00000283632
AD	XL-HDL-TG %	83	rs77740243	19	45751458	0.000478912	0.213336	0.0263092	ENSG00000104879
AD	XL-HDL-TG %	84	rs148006250	19	45815733	0.000359655	0.183848	0.0446564	ENSG00000104879
AD	XL-HDL-TG %	85	rs6509208	19	45824218	7.07261e-16	5.20908e-07	2.13355e-08	ENSG00000104879
AD	XL-HDL-TG %	85	rs10402243	19	45967840	1.15167e-05	0.0147263	0.00255774	ENSG00000012061
AD	XL-HDL-TG %	85	rs62111724	19	46164672	2.12822e-08	7.48537e-05	7.77156e-06	ENSG00000104936
AD	XL-HDL-TG %	85	rs73054338	19	46173214	0.000671321	0.250953	0.0353742	ENSG00000125744
AD	XL-HDL-TG %	87	rs479486	19	49229323	8.37026e-06	0.0112029	0.000564345	ENSG00000176909
AD	XL-HDL-TG %	88	rs6035086	20	18572950	0.000723316	0.259791	0.0441164	ENSG00000125821
AD	XL-HDL-TG %	89	rs4809758	20	48440853	9.10849e-05	0.0756885	0.0055821	ENSG00000197818
AD	XL-VLDL-TG %	1	rs4926877	1	51541808	0.000492142	0.217939	0.0423013	ENSG00000085832
AD	XL-VLDL-TG %	2	rs471705	1	55521242	2.92053e-06	0.00477695	0.000119776	ENSG00000169174
AD	XL-VLDL-TG %	2	rs12750160	1	55674000	0.000781291	0.270259	0.0250742	ENSG00000162402
AD	XL-VLDL-TG %	3	rs114496662	1	92426416	0.00114004	0.317091	0.0351938	ENSG00000137948
AD	XL-VLDL-TG %	4	rs11102960	1	109761756	0.00132577	0.337213	0.0400906	ENSG00000116299
AD	XL-VLDL-TG %	5	rs4147563	1	110230103	0.00169232	0.371169	0.0494522	ENSG00000213366
AD	XL-VLDL-TG %	6	rs12133784	1	205502039	0.0012831	0.332628	0.0389538	ENSG00000158711
AD	XL-VLDL-TG %	7	rs12734476	1	246218209	0.000663319	0.250993	0.0219116	ENSG00000185420
AD	XL-VLDL-TG %	8	rs4275987	2	28062956	0.000501434	0.219876	0.0167054	ENSG00000243147
AD	XL-VLDL-TG %	9	rs113542380	2	43464818	0.000582316	0.236296	0.0192607	ENSG00000152527
AD	XL-VLDL-TG %	10	rs11690153	2	127839534	1.10331e-06	0.00198429	0.0365175	ENSG00000136717
AD	XL-VLDL-TG %	11	rs3940549	2	136138627	0.00151273	0.355703	0.0448986	ENSG00000076003
AD	XL-VLDL-TG %	12	rs146718608	2	191285117	0.000610998	0.241576	0.0488493	ENSG00000151690
AD	XL-VLDL-TG %	13	rs62243575	3	15589324	0.000316939	0.173118	0.0188878	ENSG00000206562
AD	XL-VLDL-TG %	14	rs114302199	3	142214313	0.000311989	0.171623	0.01073	ENSG00000114127
AD	XL-VLDL-TG %	15	rs28454055	3	150181177	1.07959e-05	0.0145313	0.0160557	ENSG00000196428
AD	XL-VLDL-TG %	16	rs55975176	4	880563	0.00059595	0.238838	0.0370375	ENSG00000127415
AD	XL-VLDL-TG %	17	rs2298960	4	2644499	9.74374e-05	0.0812159	0.0498436	ENSG00000063978
AD	XL-VLDL-TG %	18	rs626038	4	2874910	0.000757058	0.266551	0.0444857	ENSG00000109736
AD	XL-VLDL-TG %	19	rs3129315	4	3290600	0.00055271	0.230567	0.0199192	ENSG00000159788
AD	XL-VLDL-TG %	20	rs2037035	4	90029589	0.000909087	0.288545	0.0426422	ENSG00000138640
AD	XL-VLDL-TG %	21	rs6596004	5	130547165	0.000250514	0.150996	0.0193156	ENSG00000169567
AD	XL-VLDL-TG %	22	rs62380760	5	140984454	5.03183e-05	0.0496313	0.0315376	ENSG00000178913
AD	XL-VLDL-TG %	23	rs6906606	6	34720317	0.00102743	0.303596	0.0485983	ENSG00000124562
AD	XL-VLDL-TG %	24	rs13212550	6	161248207	9.53163e-05	0.0799915	0.00347481	ENSG00000085511
AD	XL-VLDL-TG %	25	rs75032247	7	900959	0.000544348	0.228893	0.0181086	ENSG00000164828
AD	XL-VLDL-TG %	26	rs11762060	7	17808596	0.00107	0.308864	0.033269	ENSG00000071189
AD	XL-VLDL-TG %	27	rs55704418	7	26003157	0.000290704	0.164975	0.0100776	ENSG00000050344
AD	XL-VLDL-TG %	28	rs4722762	7	28178262	6.72234e-06	0.00972378	0.000267946	ENSG00000153814
AD	XL-VLDL-TG %	29	rs28713461	7	49748305	0.000878488	0.2844	0.0482714	ENSG00000188730
AD	XL-VLDL-TG %	30	rs10265385	7	99162687	0.000140322	0.104869	0.00581616	ENSG00000130429
AD	XL-VLDL-TG %	31	rs2734897	7	100159567	3.35028e-05	0.0361769	0.0165564	ENSG00000121716
AD	XL-VLDL-TG %	32	rs1986346	8	8426753	0.000922312	0.290294	0.0291792	ENSG00000147324
AD	XL-VLDL-TG %	33	rs6986685	8	9233771	0.000859606	0.281769	0.0274066	ENSG00000175806
AD	XL-VLDL-TG %	33	rs12550674	8	9733499	0.000150326	0.109705	0.00537384	ENSG00000175806
AD	XL-VLDL-TG %	33	rs7812865	8	10785535	0.00104256	0.305493	0.0324805	ENSG00000171044
AD	XL-VLDL-TG %	34	rs62490931	8	11442990	0.000354605	0.184395	0.012159	ENSG00000079459
AD	XL-VLDL-TG %	35	rs10103104	8	29410200	0.000714176	0.259688	0.0329693	ENSG00000104660
AD	XL-VLDL-TG %	36	rs6987752	8	95966531	0.000887837	0.285681	0.0282201	ENSG00000156170
AD	XL-VLDL-TG %	37	rs7836397	8	121875083	0.000729535	0.262192	0.0236494	ENSG00000172164
AD	XL-VLDL-TG %	38	rs6985003	8	145075703	1.43862e-05	0.0184427	0.000560469	ENSG00000178685
AD	XL-VLDL-TG %	39	rs139752746	9	4899353	0.000463059	0.211641	0.0252312	ENSG00000147853
AD	XL-VLDL-TG %	40	rs56963659	9	136348194	0.00105864	0.30748	0.0329452	ENSG00000175164
AD	XL-VLDL-TG %	41	rs1870148	10	82271341	1.87653e-05	0.0228799	0.000877069	ENSG00000108219
AD	XL-VLDL-TG %	42	rs4910831	11	5668171	0.000822892	0.276484	0.0370153	ENSG00000175518
AD	XL-VLDL-TG %	43	rs143701995	11	47479092	0.000217928	0.1389	0.0270752	ENSG00000123444
AD	XL-VLDL-TG %	43	rs2865908	11	49009877	0.000161728	0.114985	0.00575063	ENSG00000220948
AD	XL-VLDL-TG %	43	rs664584	11	49200327	0.000117842	0.0930614	0.0226789	ENSG00000086205
AD	XL-VLDL-TG %	44	rs7948656	11	63618382	0.000368542	0.188266	0.0187703	ENSG00000072518
AD	XL-VLDL-TG %	45	rs3888884	11	85888321	0.000162656	0.115428	0.0280864	ENSG00000149196
AD	XL-VLDL-TG %	46	rs1263164	11	116675291	0.00024362	0.148574	0.00850071	ENSG00000149591
AD	XL-VLDL-TG %	47	rs535602	11	117107775	0.000141156	0.105285	0.0050786	ENSG00000110274
AD	XL-VLDL-TG %	48	rs10842701	12	26436315	0.00138458	0.343297	0.0416725	ENSG00000123096
AD	XL-VLDL-TG %	49	rs184370	12	69702333	0.00109555	0.311926	0.0339854	ENSG00000090382
AD	XL-VLDL-TG %	50	rs3782709	12	107205753	0.00124424	0.328439	0.0378488	ENSG00000151135
AD	XL-VLDL-TG %	51	rs117211511	12	121701433	0.000324132	0.175372	0.027972	ENSG00000089053
AD	XL-VLDL-TG %	52	rs2454702	12	123209159	0.00037977	0.19128	0.029325	ENSG00000182782
AD	XL-VLDL-TG %	53	rs4275659	12	123447928	9.126e-05	0.0775722	0.00333923	ENSG00000051825
AD	XL-VLDL-TG %	54	rs7296737	12	125336956	1.62575e-05	0.0203356	0.00112663	ENSG00000073060
AD	XL-VLDL-TG %	55	rs72671922	14	22262835	3.01676e-05	0.033305	0.04997	ENSG00000276240
AD	XL-VLDL-TG %	56	rs12433113	14	35670708	0.00060526	0.24054	0.0313592	ENSG00000151327
AD	XL-VLDL-TG %	57	rs72683923	14	50735947	0.00116277	0.319652	0.035793	ENSG00000087299
AD	XL-VLDL-TG %	58	rs140244850	14	73502643	0.00117697	0.321228	0.0428818	ENSG00000119707
AD	XL-VLDL-TG %	59	rs55802822	14	92952854	1.5073e-05	0.0191368	0.0233147	ENSG00000140090
AD	XL-VLDL-TG %	60	rs11160868	14	106212273	0.000482102	0.215808	0.0240441	ENSG00000211896
AD	XL-VLDL-TG %	61	rs261291	15	58680178	7.25836e-06	0.0103832	0.000288792	ENSG00000128918
AD	XL-VLDL-TG %	62	rs11857411	15	58863526	0.000179172	0.122913	0.00636573	ENSG00000166035
AD	XL-VLDL-TG %	63	rs35409739	15	59180207	0.000930815	0.291405	0.0436943	ENSG00000157450
AD	XL-VLDL-TG %	64	rs4344683	15	64416621	0.000236915	0.146151	0.00829259	ENSG00000028528
AD	XL-VLDL-TG %	65	rs936226	15	75069282	0.000915794	0.289435	0.0290007	ENSG00000140474
AD	XL-VLDL-TG %	66	rs17229044	16	11062936	0.000505188	0.220695	0.0168329	ENSG00000038532
AD	XL-VLDL-TG %	66	rs6498152	16	11124447	0.000120708	0.0945834	0.016177	ENSG00000182108
AD	XL-VLDL-TG %	68	rs1140239	16	30021402	0.000593035	0.238299	0.0421206	ENSG00000149927
AD	XL-VLDL-TG %	69	rs12917874	16	31287649	0.000135693	0.102513	0.00529681	ENSG00000140678
AD	XL-VLDL-TG %	70	rs111467676	16	64561452	0.000868857	0.283065	0.034756
AD	XL-VLDL-TG %	71	rs56140825	16	69986758	3.66133e-05	0.0388064	0.0013859	ENSG00000157322
AD	XL-VLDL-TG %	72	rs2278983	16	70726795	8.99649e-06	0.0124634	0.0360374	ENSG00000132613
AD	XL-VLDL-TG %	73	rs41280905	16	71419252	0.000126533	0.0976044	0.00548798	ENSG00000167377
AD	XL-VLDL-TG %	73	rs75329497	16	72052299	0.000532982	0.226576	0.0177481	ENSG00000257017
AD	XL-VLDL-TG %	74	rs79892880	17	5225794	0.000117288	0.0927625	0.00424286	ENSG00000029725
AD	XL-VLDL-TG %	75	rs3935505	17	17882020	0.000506502	0.22098	0.0168773	ENSG00000175662
AD	XL-VLDL-TG %	76	rs11868058	17	45640405	0.00054106	0.228228	0.0180051	ENSG00000141279
AD	XL-VLDL-TG %	77	rs2584662	17	47470487	4.72975e-06	0.00720757	0.000190621	ENSG00000173868
AD	XL-VLDL-TG %	78	rs11656697	17	64121890	0.00101986	0.302637	0.0318123	ENSG00000154229
AD	XL-VLDL-TG %	79	rs9959028	18	57730948	0.000613631	0.242048	0.0251954	ENSG00000166603
AD	XL-VLDL-TG %	80	rs4807173	19	1932578	0.00116182	0.319546	0.0472692	ENSG00000133275
AD	XL-VLDL-TG %	81	rs77482332	19	10835590	0.000290984	0.165065	0.0216092	ENSG00000129353
AD	XL-VLDL-TG %	82	rs141989097	19	11069069	0.0016581	0.368386	0.0485628	ENSG00000142453
AD	XL-VLDL-TG %	83	rs2738455	19	11235090	0.000178522	0.122632	0.00634391	ENSG00000161888
AD	XL-VLDL-TG %	84	rs113465793	19	18556417	3.63213e-05	0.0385692	0.00509116	ENSG00000105656
AD	XL-VLDL-TG %	85	rs74747585	19	45039971	2.26232e-07	0.00066934	1.03887e-05	ENSG00000273777
AD	XL-VLDL-TG %	85	rs1727753	19	45058204	1.61516e-07	0.000516175	9.28794e-06	ENSG00000167384
AD	XL-VLDL-TG %	85	rs62119263	19	45125197	3.13614e-10	1.54052e-06	1.99293e-06	ENSG00000186567
AD	XL-VLDL-TG %	85	rs112027066	19	45129089	9.64278e-15	5.29004e-07	0.0113141	ENSG00000216588
AD	XL-VLDL-TG %	85	rs35823804	19	45135442	1.43537e-12	5.29004e-07	1.1905e-08	ENSG00000073008
AD	XL-VLDL-TG %	85	rs2919845	19	45181228	2.20371e-18	5.29004e-07	0.000170169	ENSG00000186567
AD	XL-VLDL-TG %	85	rs8104660	19	45191509	3.979e-11	5.29004e-07	5.96697e-09	ENSG00000073008
AD	XL-VLDL-TG %	85	rs151330717	19	45196964	5.57058e-12	5.29004e-07	5.96697e-09	ENSG00000069399
AD	XL-VLDL-TG %	85	rs111278137	19	45215081	5.13387e-10	2.44267e-06	0.0126347	ENSG00000187244
AD	XL-VLDL-TG %	85	rs11881756	19	45220896	1.56746e-17	5.29004e-07	5.96697e-09	ENSG00000130202
AD	XL-VLDL-TG %	85	rs2965109	19	45225345	2.2831e-29	5.29004e-07	5.96697e-09	ENSG00000186567
AD	XL-VLDL-TG %	85	rs74607435	19	45235700	2.51653e-10	1.25618e-06	0.00205635	ENSG00000069399
AD	XL-VLDL-TG %	85	rs74955878	19	45240229	0.000859417	0.281742	0.027401	ENSG00000069399
AD	XL-VLDL-TG %	85	rs75599500	19	45243696	3.70817e-07	0.000851551	0.0240059	ENSG00000073008
AD	XL-VLDL-TG %	85	rs8103315	19	45254168	9.59438e-86	5.29004e-07	5.96697e-09	ENSG00000069399
AD	XL-VLDL-TG %	85	rs2965142	19	45278041	0.00084639	0.279893	0.0453436	ENSG00000130202
AD	XL-VLDL-TG %	85	rs113330691	19	45295886	1.27201e-17	5.29004e-07	5.96697e-09	ENSG00000142273
AD	XL-VLDL-TG %	85	rs28399607	19	45314324	7.10268e-09	2.71661e-05	0.0350505	ENSG00000187244
AD	XL-VLDL-TG %	85	rs1135062	19	45322744	4.48089e-12	5.29004e-07	5.96697e-09	ENSG00000187244
AD	XL-VLDL-TG %	85	rs28399658	19	45322891	5.97169e-13	5.29004e-07	0.0076438	ENSG00000187244
AD	XL-VLDL-TG %	85	rs8113311	19	45325738	1.00362e-45	5.29004e-07	5.96697e-09	ENSG00000130202
AD	XL-VLDL-TG %	85	rs147711004	19	45337918	1.62266e-286	5.29004e-07	5.96697e-09	ENSG00000130202
AD	XL-VLDL-TG %	85	rs28615360	19	45344722	2.58228e-48	5.29004e-07	8.72083e-06	ENSG00000130202
AD	XL-VLDL-TG %	85	rs4452060	19	45347911	1.13953e-56	5.29004e-07	5.96697e-09	ENSG00000130202
AD	XL-VLDL-TG %	85	rs365653	19	45361646	3.80191e-49	5.29004e-07	5.96697e-09	ENSG00000130202
AD	XL-VLDL-TG %	85	rs12978931	19	45363700	2.31482e-23	5.29004e-07	5.96697e-09	ENSG00000130202
AD	XL-VLDL-TG %	85	rs11083749	19	45384105	6.58907e-11	5.29004e-07	5.96697e-09	ENSG00000130202
AD	XL-VLDL-TG %	85	rs12609102	19	45385303	5.18282e-30	5.29004e-07	0.00228262	ENSG00000130202
AD	XL-VLDL-TG %	85	rs283810	19	45388241	1.32837e-41	5.29004e-07	5.96697e-09	ENSG00000130202
AD	XL-VLDL-TG %	85	rs1081106	19	45413366	3.21715e-37	5.29004e-07	0.000195077	ENSG00000130202
AD	XL-VLDL-TG %	85	rs144311893	19	45423944	7.48946e-30	5.29004e-07	5.96697e-09	ENSG00000130203
AD	XL-VLDL-TG %	85	rs139136389	19	45427136	4.06511e-08	0.000139662	0.0491245	ENSG00000130202
AD	XL-VLDL-TG %	85	rs8106813	19	45431658	1.53566e-35	5.29004e-07	5.96697e-09	ENSG00000130203
AD	XL-VLDL-TG %	85	rs4263041	19	45438643	4.50409e-07	0.000938782	1.99773e-05	ENSG00000130202
AD	XL-VLDL-TG %	85	rs12721109	19	45447221	5.20957e-22	5.29004e-07	5.96697e-09	ENSG00000130203
AD	XL-VLDL-TG %	85	rs1132899	19	45448036	1.20857e-22	5.29004e-07	5.96697e-09	ENSG00000224916
AD	XL-VLDL-TG %	85	rs28697575	19	45523127	1.59216e-13	5.29004e-07	2.10025e-05	ENSG00000007047
AD	XL-VLDL-TG %	85	rs114248186	19	45524119	6.16627e-13	5.29004e-07	4.5064e-06	ENSG00000104856
AD	XL-VLDL-TG %	85	rs142380271	19	45525038	2.30369e-10	1.16308e-06	0.0048098	ENSG00000104856
AD	XL-VLDL-TG %	85	rs35057129	19	45535310	9.27498e-14	5.29004e-07	2.47914e-05	ENSG00000104856
AD	XL-VLDL-TG %	85	rs112481437	19	45549135	3.31042e-30	5.29004e-07	0.00171646	ENSG00000130203
AD	XL-VLDL-TG %	85	rs201269048	19	45574113	9.56134e-10	4.3171e-06	5.12591e-08	ENSG00000104853
AD	XL-VLDL-TG %	85	rs11083759	19	45576714	2.9082e-09	1.20056e-05	3.34558e-07	ENSG00000104859
AD	XL-VLDL-TG %	85	rs10420562	19	45592238	5.90058e-19	5.29004e-07	1.18435e-06	ENSG00000142252
AD	XL-VLDL-TG %	85	rs3178166	19	45594170	1.67047e-08	6.03677e-05	8.08204e-07	ENSG00000142252
AD	XL-VLDL-TG %	85	rs56089021	19	45629166	7.72996e-05	0.0685551	0.00283833	ENSG00000104866
AD	XL-VLDL-TG %	85	rs78541786	19	45659606	3.46712e-23	5.29004e-07	2.31241e-05	ENSG00000179846
AD	XL-VLDL-TG %	85	rs62118471	19	45691049	5.16909e-06	0.00776529	0.000207405	ENSG00000142252
AD	XL-VLDL-TG %	87	rs12977719	19	45694106	0.000573574	0.234635	0.0190022
AD	XL-VLDL-TG %	88	rs148023052	19	45698590	9.04536e-09	3.39438e-05	0.0137226	ENSG00000007255
AD	XL-VLDL-TG %	88	rs620807	19	45706952	1.53904e-15	5.29004e-07	0.0451672	ENSG00000007047
AD	XL-VLDL-TG %	88	rs76738189	19	45719493	9.35365e-09	3.49829e-05	0.00288089	ENSG00000007047
AD	XL-VLDL-TG %	89	rs148006250	19	45815733	0.000359655	0.185815	0.0341518	ENSG00000104879
AD	XL-VLDL-TG %	90	rs12984728	19	45819807	2.40095e-05	0.0278434	0.000919205	ENSG00000104879
AD	XL-VLDL-TG %	90	rs344818	19	45823663	1.48174e-17	5.29004e-07	8.39013e-06	ENSG00000104879
AD	XL-VLDL-TG %	90	rs76692930	19	45875851	0.00106905	0.308749	0.0332422	ENSG00000104884
AD	XL-VLDL-TG %	90	rs11878644	19	45876967	3.71518e-05	0.0392388	0.00149497	ENSG00000104884
AD	XL-VLDL-TG %	90	rs7259762	19	45934753	0.000275777	0.160015	0.0325836	ENSG00000012061
AD	XL-VLDL-TG %	91	rs62111724	19	46164672	2.12822e-08	7.58751e-05	4.05865e-05	ENSG00000104936
AD	XL-VLDL-TG %	91	rs73054338	19	46173214	0.000671321	0.252404	0.0219206	ENSG00000125744
AD	XL-VLDL-TG %	92	rs4803850	19	46230786	1.53984e-05	0.0194548	0.0361374	ENSG00000104936
AD	XL-VLDL-TG %	93	rs313841	19	47223949	2.56726e-05	0.0293267	0.0452569	ENSG00000105287
AD	XL-VLDL-TG %	94	rs602662	19	49206985	0.000103804	0.0850252	0.00403416	ENSG00000176920
AD	XL-VLDL-TG %	95	rs10419309	19	52138563	0.000968805	0.296248	0.0467766	ENSG00000254415
AD	XL-VLDL-TG %	96	rs2745836	20	17808116	0.00141779	0.346619	0.0425364	ENSG00000125844
AD	XL-VLDL-TG %	97	rs138665726	22	21917859	0.000661718	0.250708	0.0216211	ENSG00000185651
AD	XL-VLDL-TG %	98	rs143558957	22	29928900	0.00125561	0.32962	0.038125	ENSG00000100296
AD	XL-VLDL-TG %	99	rs80218688	22	30664166	0.000126996	0.0978606	0.0281623	ENSG00000099999
AD	XS-VLDL-TG %	1	rs113029877	1	22182950	0.00110028	0.311407	0.0365166	ENSG00000142798
AD	XS-VLDL-TG %	2	rs61781270	1	40349428	6.55662e-06	0.00901875	0.000263153	ENSG00000084072
AD	XS-VLDL-TG %	3	rs471705	1	55521242	2.92053e-06	0.00448842	0.000122677	ENSG00000169174
AD	XS-VLDL-TG %	3	rs12750160	1	55674000	0.000781291	0.268933	0.0219242	ENSG00000162402
AD	XS-VLDL-TG %	4	rs114496662	1	92426416	0.00114004	0.316036	0.0303967	ENSG00000137948
AD	XS-VLDL-TG %	5	rs11102960	1	109761756	0.00132577	0.336244	0.0344947	ENSG00000116299
AD	XS-VLDL-TG %	6	rs116079587	1	202025173	0.000192639	0.12629	0.0115853	ENSG00000176393
AD	XS-VLDL-TG %	7	rs4282830	1	222911960	9.80831e-05	0.0795937	0.00337055	ENSG00000154305
AD	XS-VLDL-TG %	8	rs606586	1	238746085	0.000633671	0.244112	0.0400556
AD	XS-VLDL-TG %	9	rs72810512	2	28024398	0.00184832	0.382342	0.0455706	ENSG00000158019
AD	XS-VLDL-TG %	9	rs4275987	2	28062956	0.000501434	0.218086	0.0148568	ENSG00000243147
AD	XS-VLDL-TG %	10	rs72796768	2	44083804	0.000332635	0.175842	0.0103278	ENSG00000143921
AD	XS-VLDL-TG %	11	rs6740462	2	65667272	0.00158207	0.361082	0.0398891	ENSG00000198369
AD	XS-VLDL-TG %	12	rs72848643	2	128162368	0.00197494	0.391396	0.0479954	ENSG00000163161
AD	XS-VLDL-TG %	13	rs77005662	2	129059229	0.000815909	0.27416	0.0227789	ENSG00000136720
AD	XS-VLDL-TG %	14	rs58757862	2	161235452	0.000951792	0.292925	0.0260267	ENSG00000153250
AD	XS-VLDL-TG %	15	rs2472751	2	179539903	0.00189496	0.385747	0.0464826	ENSG00000079150
AD	XS-VLDL-TG %	16	rs4585024	2	234089212	3.69843e-06	0.00550613	0.0254309	ENSG00000168918
AD	XS-VLDL-TG %	17	rs55885705	3	15576459	0.00057019	0.232357	0.0495109	ENSG00000206562
AD	XS-VLDL-TG %	18	rs75697589	3	76611116	0.00052068	0.222269	0.0473538	ENSG00000185008
AD	XS-VLDL-TG %	19	rs4356841	3	87764884	0.000952737	0.293046	0.0474649	ENSG00000179097
AD	XS-VLDL-TG %	20	rs13063106	3	186240097	0.000169056	0.116192	0.0285453	ENSG00000145192
AD	XS-VLDL-TG %	21	rs10902762	4	980932	0.00151842	0.355312	0.0499951	ENSG00000127415
AD	XS-VLDL-TG %	22	rs62296061	4	1014172	0.000576864	0.233649	0.0428554	ENSG00000127415
AD	XS-VLDL-TG %	23	rs12509447	4	2861090	0.000666049	0.250018	0.0191325	ENSG00000109736
AD	XS-VLDL-TG %	24	rs78139882	4	3287361	0.000830818	0.276366	0.0394923	ENSG00000159788
AD	XS-VLDL-TG %	25	rs6820962	4	15816468	0.00111542	0.31319	0.0377919	ENSG00000004468
AD	XS-VLDL-TG %	26	rs6845118	4	17939740	0.000426687	0.201227	0.0129246	ENSG00000163257
AD	XS-VLDL-TG %	27	rs61374938	4	39667611	0.00100946	0.300171	0.0273075	ENSG00000078140
AD	XS-VLDL-TG %	28	rs62301688	4	48073073	0.00199398	0.392707	0.0483467	ENSG00000198515
AD	XS-VLDL-TG %	29	rs111585932	5	19437224	0.00116371	0.318717	0.0320134
AD	XS-VLDL-TG %	30	rs7717684	5	58044070	0.000949902	0.292683	0.0285654	ENSG00000152932
AD	XS-VLDL-TG %	31	rs11746150	5	115877785	0.00181977	0.380215	0.0457192	ENSG00000092421
AD	XS-VLDL-TG %	32	rs6890376	5	122680442	0.00178743	0.377765	0.0443446	ENSG00000168944
AD	XS-VLDL-TG %	33	rs34801559	5	129718524	0.000852903	0.279562	0.0422975	ENSG00000169567
AD	XS-VLDL-TG %	34	rs190269839	5	131208787	0.000950847	0.292804	0.0260058	ENSG00000164398
AD	XS-VLDL-TG %	35	rs62380787	5	141045976	4.03205e-05	0.0403792	0.00147122	ENSG00000178913
AD	XS-VLDL-TG %	36	rs4565291	6	22144059	0.00098582	0.297204	0.0267674	ENSG00000124766
AD	XS-VLDL-TG %	37	rs34346157	6	41166310	1.07329e-05	0.0137967	0.0134952	ENSG00000001167
AD	XS-VLDL-TG %	38	rs139690463	6	49315152	7.86798e-05	0.0675527	0.0140907	ENSG00000031691
AD	XS-VLDL-TG %	39	rs117950083	6	69813900	0.000386228	0.190928	0.0475662	ENSG00000135298
AD	XS-VLDL-TG %	40	rs6905638	6	100279683	0.000674428	0.2515	0.0499119	ENSG00000279170
AD	XS-VLDL-TG %	41	rs9479488	6	153371183	0.00134569	0.338339	0.0349498	ENSG00000091844
AD	XS-VLDL-TG %	42	rs35351535	6	160794429	0.000573198	0.232941	0.0167947	ENSG00000146477
AD	XS-VLDL-TG %	43	rs5011434	7	12268717	3.03064e-06	0.00462859	0.00205007	ENSG00000106460
AD	XS-VLDL-TG %	44	rs11762060	7	17808596	0.00107	0.307767	0.0287865	ENSG00000071189
AD	XS-VLDL-TG %	45	rs55704418	7	26003157	0.000290704	0.162792	0.00915212	ENSG00000050344
AD	XS-VLDL-TG %	45	rs6969977	7	26107850	0.00125087	0.328136	0.0460293	ENSG00000050344
AD	XS-VLDL-TG %	46	rs849138	7	28177338	0.00085111	0.279305	0.0236694	ENSG00000153814
AD	XS-VLDL-TG %	47	rs76504572	7	56900409	0.00106621	0.307305	0.0402937	ENSG00000106153
AD	XS-VLDL-TG %	48	rs2734897	7	100159567	3.35028e-05	0.0349419	0.00123915	ENSG00000121716
AD	XS-VLDL-TG %	49	rs1986346	8	8426753	0.000922312	0.289092	0.0253634	ENSG00000147324
AD	XS-VLDL-TG %	50	rs7815673	8	9117795	0.00134095	0.337843	0.0348421	ENSG00000173281
AD	XS-VLDL-TG %	51	rs6986685	8	9233771	0.000859606	0.280515	0.0238788	ENSG00000175806
AD	XS-VLDL-TG %	52	rs12550674	8	9733499	0.000150326	0.107506	0.00500364	ENSG00000175806
AD	XS-VLDL-TG %	52	rs7812865	8	10785535	0.00104256	0.304379	0.0281269	ENSG00000171044
AD	XS-VLDL-TG %	53	rs62490931	8	11442990	0.000354605	0.182301	0.0109569	ENSG00000079459
AD	XS-VLDL-TG %	54	rs13270601	8	27071767	0.000729535	0.26081	0.0478007	ENSG00000104228
AD	XS-VLDL-TG %	55	rs10103104	8	29410200	0.000714176	0.258288	0.020353	ENSG00000104660
AD	XS-VLDL-TG %	56	rs385126	8	82467999	0.000908237	0.287219	0.040488	ENSG00000104231
AD	XS-VLDL-TG %	57	rs2340534	8	95992330	0.000493362	0.216389	0.0146614	ENSG00000164938
AD	XS-VLDL-TG %	58	rs7836397	8	121875083	0.000729535	0.26081	0.0207252	ENSG00000172164
AD	XS-VLDL-TG %	59	rs71516786	8	126467230	0.000922501	0.289117	0.0253677	ENSG00000173334
AD	XS-VLDL-TG %	60	rs113864337	8	144344261	0.00103499	0.303429	0.0446441	ENSG00000184428
AD	XS-VLDL-TG %	61	rs62530297	8	145075417	1.53803e-05	0.0186205	0.00467099	ENSG00000178685
AD	XS-VLDL-TG %	62	rs6474675	9	11857464	0.000501715	0.218149	0.0351852
AD	XS-VLDL-TG %	63	rs6559343	9	91746522	0.00134189	0.337943	0.0482614	ENSG00000148082
AD	XS-VLDL-TG %	64	rs4129681	9	92081005	0.000119321	0.0917466	0.0169835	ENSG00000187764
AD	XS-VLDL-TG %	65	rs62568212	9	107689035	0.000160337	0.112097	0.00529468	ENSG00000070214
AD	XS-VLDL-TG %	66	rs2417019	9	129222006	0.000275963	0.157882	0.00937781	ENSG00000196814
AD	XS-VLDL-TG %	67	rs56963659	9	136348194	0.00105864	0.306376	0.0285156	ENSG00000175164
AD	XS-VLDL-TG %	68	rs12413951	10	11614269	0.00013412	0.0995353	0.00766293	ENSG00000148429
AD	XS-VLDL-TG %	69	rs11593952	10	129795715	0.000728122	0.26058	0.03435	ENSG00000132334
AD	XS-VLDL-TG %	70	rs605765	11	30217503	0.000908615	0.287269	0.0416715	ENSG00000152219
AD	XS-VLDL-TG %	71	rs11039324	11	47665686	3.00245e-07	0.000747499	0.000360115	ENSG00000109919
AD	XS-VLDL-TG %	71	rs11039370	11	47778125	7.83518e-06	0.0104953	0.0327661	ENSG00000165915
AD	XS-VLDL-TG %	71	rs2865908	11	49009877	0.000161728	0.112765	0.0053408	ENSG00000220948
AD	XS-VLDL-TG %	72	rs80223119	11	59999751	0.000419097	0.199353	0.0127099	ENSG00000110079
AD	XS-VLDL-TG %	73	rs2736598	11	61706135	0.000223045	0.138685	0.0107571	ENSG00000167994
AD	XS-VLDL-TG %	74	rs1263164	11	116675291	0.00024362	0.146349	0.00777406	ENSG00000149591
AD	XS-VLDL-TG %	75	rs529470	11	117132808	3.43052e-05	0.0356272	0.00126833	ENSG00000110274
AD	XS-VLDL-TG %	76	rs36051450	11	123344959	0.000318807	0.171554	0.0464186	ENSG00000023171
AD	XS-VLDL-TG %	77	rs188120087	12	17713576	0.00013449	0.0997279	0.00838545
AD	XS-VLDL-TG %	78	rs4451810	12	26404284	0.00142823	0.346706	0.0367669	ENSG00000123096
AD	XS-VLDL-TG %	79	rs2657878	12	56866962	1.82218e-05	0.0214597	0.000737644	ENSG00000176422
AD	XS-VLDL-TG %	80	rs317673	12	69688073	0.000289211	0.162306	0.00911064	ENSG00000090382
AD	XS-VLDL-TG %	81	rs3782709	12	107205753	0.00124424	0.327443	0.0364373	ENSG00000151135
AD	XS-VLDL-TG %	82	rs61955587	12	122688256	0.000670191	0.250753	0.019241	ENSG00000139719
AD	XS-VLDL-TG %	83	rs113740515	12	123199410	0.000241385	0.145548	0.0077135	ENSG00000255398
AD	XS-VLDL-TG %	84	rs4275659	12	123447928	9.126e-05	0.0756298	0.00316483	ENSG00000051825
AD	XS-VLDL-TG %	85	rs6488945	12	125334375	1.23101e-05	0.0154582	0.00559165	ENSG00000073060
AD	XS-VLDL-TG %	86	rs3783736	14	64751372	0.000301811	0.16633	0.049142	ENSG00000140009
AD	XS-VLDL-TG %	87	rs56230030	15	42148800	0.00102553	0.302232	0.0277088	ENSG00000243708
AD	XS-VLDL-TG %	88	rs261291	15	58680178	7.25836e-06	0.00986149	0.000290334	ENSG00000128918
AD	XS-VLDL-TG %	88	rs118078695	15	58686409	0.00128879	0.332268	0.0336313	ENSG00000128918
AD	XS-VLDL-TG %	89	rs4344683	15	64416621	0.000236915	0.143925	0.00759069	ENSG00000028528
AD	XS-VLDL-TG %	90	rs11634685	15	74599333	0.00139692	0.34359	0.0360902	ENSG00000140481
AD	XS-VLDL-TG %	91	rs936226	15	75069282	0.000915794	0.288228	0.0252138	ENSG00000140474
AD	XS-VLDL-TG %	92	rs17788120	15	80742881	0.00127931	0.331231	0.0334059	ENSG00000103888
AD	XS-VLDL-TG %	93	rs879620	16	4015729	0.000579966	0.234245	0.0169648	ENSG00000162104
AD	XS-VLDL-TG %	94	rs8048559	16	24711319	0.000240454	0.145212	0.0313583	ENSG00000090905
AD	XS-VLDL-TG %	95	rs9939774	16	30068354	3.81834e-05	0.0387283	0.00140038	ENSG00000169592
AD	XS-VLDL-TG %	96	rs2278983	16	70726795	8.99649e-06	0.0118691	0.00455673	ENSG00000132613
AD	XS-VLDL-TG %	97	rs9912287	17	1630992	7.00171e-07	0.00121571	3.15289e-05	ENSG00000167716
AD	XS-VLDL-TG %	98	rs59304093	17	17875407	0.00058965	0.236084	0.0172047	ENSG00000175662
AD	XS-VLDL-TG %	99	rs161631	17	41058802	0.000483697	0.214323	0.0144247	ENSG00000126581
AD	XS-VLDL-TG %	100	rs228759	17	42149758	0.00200732	0.393607	0.0486333	ENSG00000141349
AD	XS-VLDL-TG %	101	rs9904865	17	44908263	0.00119592	0.322277	0.0316118	ENSG00000108379
AD	XS-VLDL-TG %	102	rs11868058	17	45640405	0.00054106	0.226533	0.0159587	ENSG00000141279
AD	XS-VLDL-TG %	103	rs7225787	17	47428573	3.07001e-07	0.000753929	1.43675e-05	ENSG00000173868
AD	XS-VLDL-TG %	104	rs2671676	17	47515050	0.00185213	0.382623	0.0456459	ENSG00000121073
AD	XS-VLDL-TG %	105	rs2526534	17	48397738	0.00138174	0.342054	0.0357567	ENSG00000136444
AD	XS-VLDL-TG %	106	rs117312662	17	48487438	0.000310681	0.169064	0.0225826	ENSG00000006282
AD	XS-VLDL-TG %	107	rs4351	17	61569732	4.53393e-05	0.0444593	0.00517454	ENSG00000159640
AD	XS-VLDL-TG %	108	rs75040353	17	64110975	0.0016581	0.367502	0.041596	ENSG00000154229
AD	XS-VLDL-TG %	109	rs6501538	17	70373489	0.000439151	0.204234	0.0282389	ENSG00000125398
AD	XS-VLDL-TG %	110	rs11664327	18	57739623	0.0003446	0.179411	0.0106754	ENSG00000166603
AD	XS-VLDL-TG %	111	rs74178461	19	4964248	0.00109365	0.310619	0.0327006	ENSG00000205784
AD	XS-VLDL-TG %	112	rs2002073	19	8585167	0.00204828	0.396332	0.049516	ENSG00000099785
AD	XS-VLDL-TG %	113	rs61282597	19	10832191	0.000249862	0.148546	0.0319075	ENSG00000129353
AD	XS-VLDL-TG %	114	rs2738455	19	11235090	0.000178522	0.120405	0.00586833	ENSG00000161888
AD	XS-VLDL-TG %	115	rs113465793	19	18556417	3.63213e-05	0.0372807	0.00877595	ENSG00000105656
AD	XS-VLDL-TG %	116	rs7247037	19	33334693	0.000440463	0.204545	0.0184496	ENSG00000105186
AD	XS-VLDL-TG %	117	rs7246525	19	41737996	0.00025713	0.151212	0.0219742	ENSG00000167601
AD	XS-VLDL-TG %	118	rs12463319	19	44282857	0.000867347	0.281607	0.0251536	ENSG00000011422
AD	XS-VLDL-TG %	119	rs113966615	19	44443268	4.20476e-05	0.0418379	0.00264885	ENSG00000124459
AD	XS-VLDL-TG %	120	rs373043655	19	44893008	3.87236e-11	5.20173e-07	0.00584631
AD	XS-VLDL-TG %	120	rs12975647	19	44963329	0.000637152	0.244761	0.0394215	ENSG00000167384
AD	XS-VLDL-TG %	120	rs1865387	19	45002315	0.000686859	0.253665	0.0196707	ENSG00000167384
AD	XS-VLDL-TG %	120	rs74747585	19	45039971	2.26232e-07	0.000655514	1.0797e-05	ENSG00000273777
AD	XS-VLDL-TG %	120	rs75161053	19	45048858	2.03788e-06	0.00324917	0.0011813	ENSG00000273777
AD	XS-VLDL-TG %	120	rs12461127	19	45052601	1.68627e-06	0.00273635	7.28299e-05	ENSG00000073008
AD	XS-VLDL-TG %	120	rs846848	19	45074177	8.40837e-10	3.78398e-06	4.99865e-08	ENSG00000073008
AD	XS-VLDL-TG %	120	rs16979292	19	45091743	0.000179079	0.120646	0.00588496	ENSG00000073008
AD	XS-VLDL-TG %	120	rs62118220	19	45121682	4.19456e-07	0.000847698	1.93405e-05	ENSG00000186567
AD	XS-VLDL-TG %	120	rs112027066	19	45129089	9.64278e-15	5.20173e-07	8.82288e-08	ENSG00000216588
AD	XS-VLDL-TG %	120	rs12977255	19	45134422	2.04495e-12	5.20173e-07	6.64149e-09	ENSG00000073008
AD	XS-VLDL-TG %	120	rs2919842	19	45191186	2.85527e-12	5.20173e-07	7.48587e-09	ENSG00000069399
AD	XS-VLDL-TG %	120	rs8104660	19	45191509	3.979e-11	5.20173e-07	6.64149e-09	ENSG00000073008
AD	XS-VLDL-TG %	120	rs76218096	19	45195366	0.000448525	0.206439	0.0135217	ENSG00000069399
AD	XS-VLDL-TG %	120	rs151330717	19	45196964	5.57058e-12	5.20173e-07	6.64149e-09	ENSG00000069399
AD	XS-VLDL-TG %	120	rs80000866	19	45200634	7.95817e-05	0.0681022	0.0198762	ENSG00000130202
AD	XS-VLDL-TG %	120	rs12150984	19	45202027	1.00098e-22	5.20173e-07	1.30345e-05	ENSG00000186567
AD	XS-VLDL-TG %	120	rs3948201	19	45202652	0.000823835	0.275338	0.0366863	ENSG00000213892
AD	XS-VLDL-TG %	120	rs111278137	19	45215081	5.13387e-10	2.39662e-06	3.1336e-08	ENSG00000187244
AD	XS-VLDL-TG %	120	rs11881756	19	45220896	1.56746e-17	5.20173e-07	6.64149e-09	ENSG00000130202
AD	XS-VLDL-TG %	120	rs2965109	19	45225345	2.2831e-29	5.20173e-07	6.64149e-09	ENSG00000186567
AD	XS-VLDL-TG %	120	rs74607435	19	45235700	2.51653e-10	1.23423e-06	1.59415e-08	ENSG00000069399
AD	XS-VLDL-TG %	120	rs73048230	19	45240436	0.000365829	0.185448	0.0112635	ENSG00000130202
AD	XS-VLDL-TG %	120	rs143242731	19	45240897	2.45945e-09	1.01443e-05	0.000665037	ENSG00000130202
AD	XS-VLDL-TG %	120	rs75599500	19	45243696	3.70817e-07	0.000805432	0.000261237	ENSG00000073008
AD	XS-VLDL-TG %	120	rs8103315	19	45254168	9.59438e-86	5.20173e-07	6.64149e-09	ENSG00000069399
AD	XS-VLDL-TG %	120	rs113330691	19	45295886	1.27201e-17	5.20173e-07	6.64149e-09	ENSG00000142273
AD	XS-VLDL-TG %	120	rs10419669	19	45298069	7.0141e-12	5.20173e-07	6.64149e-09	ENSG00000142273
AD	XS-VLDL-TG %	120	rs28399607	19	45314324	7.10268e-09	2.70133e-05	1.06567e-05	ENSG00000187244
AD	XS-VLDL-TG %	120	rs117737673	19	45322316	1.70692e-12	5.20173e-07	8.08069e-07	ENSG00000187244
AD	XS-VLDL-TG %	120	rs1135062	19	45322744	4.48089e-12	5.20173e-07	6.64149e-09	ENSG00000187244
AD	XS-VLDL-TG %	120	rs8113311	19	45325738	1.00362e-45	5.20173e-07	6.64149e-09	ENSG00000130202
AD	XS-VLDL-TG %	120	rs147711004	19	45337918	1.62266e-286	5.20173e-07	6.64149e-09	ENSG00000130202
AD	XS-VLDL-TG %	120	rs28615360	19	45344722	2.58228e-48	5.20173e-07	6.64149e-09	ENSG00000130202
AD	XS-VLDL-TG %	120	rs4452060	19	45347911	1.13953e-56	5.20173e-07	6.64149e-09	ENSG00000130202
AD	XS-VLDL-TG %	120	rs365653	19	45361646	3.80191e-49	5.20173e-07	6.64149e-09	ENSG00000130202
AD	XS-VLDL-TG %	120	rs12978931	19	45363700	2.31482e-23	5.20173e-07	6.64149e-09	ENSG00000130202
AD	XS-VLDL-TG %	120	rs138607350	19	45363820	2.0474e-71	5.20173e-07	5.38977e-05	ENSG00000130202
AD	XS-VLDL-TG %	120	rs77196615	19	45380335	0.0004161	0.198603	0.012624	ENSG00000130202
AD	XS-VLDL-TG %	120	rs11083749	19	45384105	6.58907e-11	5.20173e-07	6.64149e-09	ENSG00000130202
AD	XS-VLDL-TG %	120	rs283810	19	45388241	1.32837e-41	5.20173e-07	6.64149e-09	ENSG00000130202
AD	XS-VLDL-TG %	120	rs72654437	19	45416099	1.81447e-12	5.20173e-07	0.000330366	ENSG00000130202
AD	XS-VLDL-TG %	120	rs1064725	19	45422561	1.69879e-19	5.20173e-07	6.64149e-09	ENSG00000130202
AD	XS-VLDL-TG %	120	rs139136389	19	45427136	4.06511e-08	0.00013894	0.0123346	ENSG00000130202
AD	XS-VLDL-TG %	120	rs8106813	19	45431658	1.53566e-35	5.20173e-07	6.64149e-09	ENSG00000130203
AD	XS-VLDL-TG %	120	rs28795074	19	45436657	1.84324e-07	0.000571712	8.88426e-06	ENSG00000104853
AD	XS-VLDL-TG %	120	rs1132899	19	45448036	1.20857e-22	5.20173e-07	6.64149e-09	ENSG00000224916
AD	XS-VLDL-TG %	120	rs117715372	19	45455708	6.20355e-05	0.0565219	0.0447647	ENSG00000130203
AD	XS-VLDL-TG %	120	rs145639166	19	45469129	2.11577e-13	5.20173e-07	0.000734026	ENSG00000130203
AD	XS-VLDL-TG %	120	rs77021985	19	45485626	4.02769e-22	5.20173e-07	0.0127693	ENSG00000104853
AD	XS-VLDL-TG %	120	rs35194062	19	45505177	2.37851e-13	5.20173e-07	0.00300025	ENSG00000104856
AD	XS-VLDL-TG %	120	rs874743	19	45513236	5.72482e-12	5.20173e-07	6.64149e-09	ENSG00000007047
AD	XS-VLDL-TG %	120	rs34874378	19	45516881	6.03002e-17	5.20173e-07	6.64149e-09	ENSG00000007047
AD	XS-VLDL-TG %	120	rs142380271	19	45525038	2.30369e-10	1.14298e-06	1.83676e-05	ENSG00000104856
AD	XS-VLDL-TG %	120	rs35057129	19	45535310	9.27498e-14	5.20173e-07	6.64149e-09	ENSG00000104856
AD	XS-VLDL-TG %	120	rs34827707	19	45541782	1.37548e-09	5.94643e-06	7.96012e-08	ENSG00000007255
AD	XS-VLDL-TG %	120	rs112481437	19	45549135	3.31042e-30	5.20173e-07	5.40183e-06	ENSG00000130203
AD	XS-VLDL-TG %	120	rs74800719	19	45564723	3.79571e-16	5.20173e-07	7.78838e-06	ENSG00000104859
AD	XS-VLDL-TG %	120	rs201269048	19	45574113	9.56134e-10	4.25081e-06	5.63623e-08	ENSG00000104853
AD	XS-VLDL-TG %	120	rs11083759	19	45576714	2.9082e-09	1.18893e-05	1.62014e-07	ENSG00000104859
AD	XS-VLDL-TG %	120	rs10426398	19	45591344	4.85147e-09	1.89978e-05	2.63971e-07	ENSG00000142252
AD	XS-VLDL-TG %	120	rs10420562	19	45592238	5.90058e-19	5.20173e-07	6.64149e-09	ENSG00000142252
AD	XS-VLDL-TG %	120	rs145208519	19	45612729	9.54494e-06	0.0124681	0.000540516	ENSG00000104866
AD	XS-VLDL-TG %	120	rs75509651	19	45619506	5.47894e-05	0.0515275	0.00197018	ENSG00000104866
AD	XS-VLDL-TG %	120	rs79322367	19	45631730	1.1446e-06	0.00191398	0.00912279	ENSG00000007255
AD	XS-VLDL-TG %	120	rs78541786	19	45659606	3.46712e-23	5.20173e-07	5.21392e-05	ENSG00000179846
AD	XS-VLDL-TG %	120	rs76971643	19	45673122	7.93792e-05	0.0679676	0.00276724	ENSG00000007255
AD	XS-VLDL-TG %	120	rs62118471	19	45691049	5.16909e-06	0.00734175	0.000210043	ENSG00000142252
AD	XS-VLDL-TG %	120	rs12977719	19	45694106	0.000573574	0.233014	0.0168042
AD	XS-VLDL-TG %	120	rs620807	19	45706952	1.53904e-15	5.20173e-07	2.03076e-07	ENSG00000007047
AD	XS-VLDL-TG %	120	rs8112710	19	45714583	4.25693e-16	5.20173e-07	0.044701	ENSG00000283632
AD	XS-VLDL-TG %	120	rs8100419	19	45718624	7.09544e-05	0.062707	0.00250739	ENSG00000007047
AD	XS-VLDL-TG %	121	rs346771	19	45732839	5.67418e-18	5.20173e-07	0.0202078	ENSG00000007047
AD	XS-VLDL-TG %	121	rs56158216	19	45767997	5.53852e-05	0.0519624	0.00364246	ENSG00000104879
AD	XS-VLDL-TG %	121	rs148006250	19	45815733	0.000359655	0.183729	0.011096	ENSG00000104879
AD	XS-VLDL-TG %	121	rs12984728	19	45819807	2.40095e-05	0.0268027	0.000902487	ENSG00000104879
AD	XS-VLDL-TG %	121	rs123187	19	45830947	8.31063e-17	5.20173e-07	6.64149e-09	ENSG00000104879
AD	XS-VLDL-TG %	121	rs76692930	19	45875851	0.00106905	0.307651	0.028764	ENSG00000104884
AD	XS-VLDL-TG %	121	rs928911	19	45907860	0.000965969	0.294726	0.0263385	ENSG00000012061
AD	XS-VLDL-TG %	121	rs3212930	19	45927610	1.2923e-09	5.59748e-06	0.000118739	ENSG00000012061
AD	XS-VLDL-TG %	122	rs16979890	19	46066318	1.11743e-05	0.0142851	0.00895791	ENSG00000125753
AD	XS-VLDL-TG %	122	rs62111724	19	46164672	2.12822e-08	7.54922e-05	5.93567e-06	ENSG00000104936
AD	XS-VLDL-TG %	122	rs73054338	19	46173214	0.000671321	0.250953	0.0192705	ENSG00000125744
AD	XS-VLDL-TG %	123	rs4803850	19	46230786	1.53984e-05	0.0186375	0.0381494	ENSG00000104936
AD	XS-VLDL-TG %	124	rs1846934	19	51648697	7.18277e-05	0.0632805	0.0480568	ENSG00000105383
AD	XS-VLDL-TG %	125	rs10419309	19	52138563	0.000968805	0.295083	0.0264003	ENSG00000254415
AD	XS-VLDL-TG %	126	rs2745836	20	17808116	0.00141779	0.345675	0.036543	ENSG00000125844
AD	XS-VLDL-TG %	127	rs80218688	22	30664166	0.000126996	0.0957216	0.00787881	ENSG00000099999
AD	Tyrosine	1	rs13063106	3	186240097	0.000169056	0.116699	0.0239348	ENSG00000145192
AD	Tyrosine	2	rs4611905	4	149027053	6.60846e-05	0.0597462	0.0128388	ENSG00000151623
AD	Tyrosine	3	rs113731969	4	153976083	3.33022e-05	0.0350628	0.0393949	ENSG00000109654
AD	Tyrosine	4	rs112200846	5	39094365	0.000252377	0.150009	0.0330675	ENSG00000164327
AD	Tyrosine	5	rs2814985	6	34548296	7.82381e-05	0.0676716	0.0130256	ENSG00000196821
AD	Tyrosine	6	rs1292121	6	111147421	0.000222208	0.138906	0.0299421	ENSG00000197498
AD	Tyrosine	7	rs55704418	7	26003157	0.000290704	0.163332	0.0371614	ENSG00000050344
AD	Tyrosine	8	rs4722762	7	28178262	6.72234e-06	0.00930248	0.00143218	ENSG00000153814
AD	Tyrosine	9	rs59261051	7	99650429	1.97622e-05	0.0230594	0.00575041	ENSG00000106290
AD	Tyrosine	10	rs11038673	11	45846619	8.28863e-05	0.0707263	0.0132287	ENSG00000121653
AD	Tyrosine	11	rs2657878	12	56866962	1.82218e-05	0.021645	0.0035717	ENSG00000176422
AD	Tyrosine	12	rs56140825	16	69986758	3.66133e-05	0.037822	0.0275352	ENSG00000157322
AD	Tyrosine	13	rs2278983	16	70726795	8.99649e-06	0.0119604	0.00187863	ENSG00000132613
AD	Tyrosine	14	rs72791924	16	71443575	9.66074e-05	0.0791606	0.0150311	ENSG00000167377
AD	Tyrosine	14	rs4788454	16	72037206	6.08333e-05	0.0561025	0.0101834	ENSG00000257017
AD	Tyrosine	15	rs3803689	16	89800058	0.000392126	0.192961	0.0469439	ENSG00000158805
AD	Tyrosine	16	rs55660209	17	43932173	2.91343e-06	0.00453386	0.000729872	ENSG00000120088
AD	Tyrosine	17	rs157592	19	45424514	3.4367e-273	5.30337e-07	5.61596e-05	ENSG00000130203
AD	Tyrosine	18	rs77021985	19	45485626	4.02769e-22	5.30337e-07	0.0242086	ENSG00000104853
AD	Tyrosine	19	rs76738189	19	45719493	9.35365e-09	3.46513e-05	0.0454816	ENSG00000007047
AD	Tyrosine	20	rs11667829	19	45739675	5.39394e-07	0.000994904	0.00016515	ENSG00000104892
AD	Valine	1	rs12073783	1	207875431	5.39095e-05	0.051118	0.0195123	ENSG00000203710
AD	Valine	2	rs3129309	4	3306990	0.00027559	0.158177	0.0461068	ENSG00000159788
AD	Valine	3	rs112200846	5	39094365	0.000252377	0.149892	0.0426832	ENSG00000164327
AD	Valine	4	rs12361031	11	47783076	3.36896e-10	1.63153e-06	4.1295e-05	ENSG00000109919
AD	Valine	5	rs4759016	12	56744091	0.000178522	0.120853	0.0318497	ENSG00000139613
AD	Valine	6	rs2657878	12	56866962	1.82218e-05	0.0215967	0.00384857	ENSG00000176422
AD	Valine	7	rs4985561	16	70725326	5.87873e-05	0.0546104	0.015365	ENSG00000103043
AD	Valine	8	rs507506	17	7118322	6.36586e-06	0.00883566	0.00142412	ENSG00000072778
AD	Valine	9	rs78061871	19	18566637	7.18736e-05	0.0635851	0.0140279	ENSG00000105656
AD	Valine	10	rs1065853	19	45413233	1.68678e-21	5.23052e-07	0.00286262	ENSG00000130203
AD	Valine	11	rs157592	19	45424514	3.4367e-273	5.23052e-07	0.0496173	ENSG00000130203
AD	Valine	12	rs7252037	19	45839511	3.72889e-16	5.23052e-07	0.00146808	ENSG00000104892
AD	Valine	13	rs112972879	19	46165082	5.7354e-10	2.67781e-06	0.0162389	ENSG00000104936
AD	Valine	14	rs479486	19	49229323	8.37026e-06	0.0112119	0.00184554	ENSG00000176909
AD	Valine	15	rs645544	20	48501606	8.81914e-05	0.0740512	0.0436415	ENSG00000124226
AD	VLDL-C	1	rs140527149	1	15908132	0.000342356	0.178965	0.0141038	ENSG00000132906
AD	VLDL-C	2	rs34474391	1	29308441	0.000356381	0.18301	0.0459236	ENSG00000253304
AD	VLDL-C	3	rs61781289	1	40391255	0.000156258	0.110413	0.04048	ENSG00000084072
AD	VLDL-C	4	rs55880408	1	40590532	3.49893e-05	0.0363193	0.0390236	ENSG00000131238
AD	VLDL-C	5	rs2078329	1	45368493	0.00102459	0.302182	0.0367592	ENSG00000142959
AD	VLDL-C	6	rs471705	1	55521242	2.92053e-06	0.00452257	9.88978e-05	ENSG00000169174
AD	VLDL-C	6	rs12750160	1	55674000	0.000781291	0.26898	0.0194557	ENSG00000162402
AD	VLDL-C	7	rs80272590	1	61699371	0.0010558	0.306096	0.026622	ENSG00000162599
AD	VLDL-C	8	rs61802400	1	93096737	0.000211602	0.134358	0.00585509	ENSG00000067208
AD	VLDL-C	9	rs11102960	1	109761756	0.00132577	0.336323	0.0312899	ENSG00000116299
AD	VLDL-C	10	rs4233366	1	161159147	2.44421e-06	0.00386156	0.0303614	ENSG00000158859
AD	VLDL-C	11	rs17366417	1	163844578	0.000527253	0.223751	0.0334318
AD	VLDL-C	12	rs111686382	2	26926994	0.00134189	0.338023	0.0421678	ENSG00000171303
AD	VLDL-C	13	rs4275987	2	28062956	0.000501434	0.218187	0.0129718	ENSG00000243147
AD	VLDL-C	14	rs72796768	2	44083804	0.000332635	0.176063	0.00891631	ENSG00000143921
AD	VLDL-C	15	rs13410629	2	127868733	3.69052e-11	5.19472e-07	0.04048	ENSG00000136717
AD	VLDL-C	16	rs144997119	2	203729763	0.000467655	0.210924	0.0143803	ENSG00000163596
AD	VLDL-C	17	rs56188509	3	58171507	0.000672828	0.251264	0.0406375	ENSG00000163687
AD	VLDL-C	18	rs62248212	3	68022233	0.000502466	0.218415	0.013642	ENSG00000183662
AD	VLDL-C	19	rs13317104	3	119864770	0.000750082	0.264148	0.0223496	ENSG00000082701
AD	VLDL-C	20	rs57400559	3	129183035	0.00123382	0.32642	0.0293021	ENSG00000163913
AD	VLDL-C	21	rs114302199	3	142214313	0.000311989	0.169696	0.00837808	ENSG00000114127
AD	VLDL-C	22	rs11925442	3	170687273	0.00207305	0.398036	0.0462056	ENSG00000163584
AD	VLDL-C	23	rs55641756	4	2704621	0.000689025	0.254083	0.0284768	ENSG00000063978
AD	VLDL-C	24	rs78139882	4	3287361	0.000830818	0.276418	0.0233481	ENSG00000159788
AD	VLDL-C	25	rs1741540	4	3537691	0.000198679	0.128919	0.0342445	ENSG00000163956
AD	VLDL-C	26	rs6845118	4	17939740	0.000426687	0.20138	0.0112339	ENSG00000163257
AD	VLDL-C	27	rs61374938	4	39667611	0.00100946	0.300241	0.0489662	ENSG00000078140
AD	VLDL-C	28	rs62316985	4	69412439	0.00066812	0.250431	0.0169282	ENSG00000196620
AD	VLDL-C	29	rs143296029	4	87401067	9.27348e-05	0.076691	0.0359061	ENSG00000109339
AD	VLDL-C	30	rs4533725	4	88200807	0.00091466	0.288138	0.0225038	ENSG00000170509
AD	VLDL-C	31	rs112389213	4	149104034	2.88474e-05	0.0311573	0.00917857	ENSG00000151623
AD	VLDL-C	32	rs75806908	5	23154373	0.00089643	0.285684	0.0358454	ENSG00000154162
AD	VLDL-C	33	rs2546116	5	112095332	0.00144532	0.348464	0.045748	ENSG00000153037
AD	VLDL-C	34	rs10447218	5	140095559	0.000979202	0.296451	0.023848	ENSG00000120314
AD	VLDL-C	35	rs112424890	5	140933792	0.000715778	0.258599	0.0182314	ENSG00000178913
AD	VLDL-C	36	rs7730175	5	156519560	2.91177e-08	0.000100181	1.21013e-06	ENSG00000135077
AD	VLDL-C	37	rs10456219	6	18780770	0.00190733	0.386725	0.0429969	ENSG00000137393
AD	VLDL-C	38	rs76529184	6	20076304	0.000935728	0.290915	0.0361373	ENSG00000172197
AD	VLDL-C	39	rs6907508	6	34592090	0.000316659	0.171105	0.0156947	ENSG00000196821
AD	VLDL-C	40	rs6941657	6	37097618	0.0010558	0.306096	0.0445643	ENSG00000146192
AD	VLDL-C	41	rs4714699	6	43802563	0.00102932	0.302782	0.0394509	ENSG00000112715
AD	VLDL-C	42	rs148098552	6	160535103	0.00213499	0.402004	0.0474551	ENSG00000175003
AD	VLDL-C	43	rs3124785	6	160954505	0.00174462	0.374545	0.0398598	ENSG00000122194
AD	VLDL-C	44	rs11753760	6	166303031	0.00091551	0.288252	0.0307311	ENSG00000112541
AD	VLDL-C	45	rs74207372	7	296272	0.00107	0.307838	0.0258851	ENSG00000177706
AD	VLDL-C	46	rs836504	7	6455018	0.00155927	0.359136	0.0360076	ENSG00000164535
AD	VLDL-C	47	rs186735625	7	28219956	0.00152982	0.356455	0.0473464	ENSG00000153814
AD	VLDL-C	48	rs921914	7	50310728	0.000165624	0.114817	0.0104894	ENSG00000185811
AD	VLDL-C	49	rs7457479	7	66493985	0.00100284	0.299383	0.0366395	ENSG00000198874
AD	VLDL-C	50	rs6952753	7	75622811	0.00214548	0.402664	0.047663	ENSG00000127948
AD	VLDL-C	51	rs221773	7	100299458	8.40465e-05	0.0712847	0.0244671	ENSG00000146839
AD	VLDL-C	52	rs143512434	7	106737944	0.000377056	0.188691	0.0292144	ENSG00000005249
AD	VLDL-C	53	rs10258313	7	143114336	1.37901e-05	0.017099	0.0284624	ENSG00000185899
AD	VLDL-C	54	rs143289208	8	26796278	0.00186736	0.383832	0.0422517
AD	VLDL-C	55	rs180781237	8	97791895	0.00134095	0.337924	0.0316208	ENSG00000104324
AD	VLDL-C	56	rs231144	8	116416131	4.54217e-05	0.0446727	0.00136528	ENSG00000104447
AD	VLDL-C	57	rs34604874	8	126487857	0.000510258	0.22012	0.013202	ENSG00000173334
AD	VLDL-C	58	rs897150	8	126576702	1.70448e-05	0.0203683	0.000531039	ENSG00000173334
AD	VLDL-C	59	rs6985003	8	145075703	1.43862e-05	0.0177109	0.000451379	ENSG00000178685
AD	VLDL-C	60	rs12350281	9	20637773	0.000569062	0.232207	0.0410016	ENSG00000171843
AD	VLDL-C	61	rs4977757	9	22094330	0.00157257	0.36033	0.0362546	ENSG00000147883
AD	VLDL-C	62	rs55774201	9	82230565	0.000270274	0.156169	0.0374555	ENSG00000106829
AD	VLDL-C	63	rs7044056	9	135093231	0.0012632	0.329524	0.0448761	ENSG00000160563
AD	VLDL-C	64	rs56963659	9	136348194	0.00105864	0.306447	0.0256292	ENSG00000175164
AD	VLDL-C	65	rs117926569	10	87956101	0.00140166	0.344151	0.046235	ENSG00000182771
AD	VLDL-C	66	rs11593462	10	112635448	0.000632353	0.243909	0.0160395	ENSG00000150593
AD	VLDL-C	67	rs7102130	11	5673359	0.000291917	0.163429	0.00790633	ENSG00000175518
AD	VLDL-C	68	rs12294486	11	18312637	0.000806758	0.272835	0.0256011	ENSG00000173432
AD	VLDL-C	69	rs12807179	11	45866139	0.000457901	0.20873	0.0272237	ENSG00000121671
AD	VLDL-C	70	rs11039131	11	47232038	4.03023e-05	0.0404996	0.00371063	ENSG00000149179
AD	VLDL-C	71	rs11040222	11	49034086	0.000461371	0.209516	0.0328957	ENSG00000182053
AD	VLDL-C	72	rs6591568	11	60096640	2.83091e-12	5.19472e-07	0.0424573	ENSG00000110077
AD	VLDL-C	73	rs4980532	11	63680719	9.17209e-05	0.0760868	0.00267044	ENSG00000110583
AD	VLDL-C	73	rs72916323	11	63697383	9.13522e-05	0.0758654	0.004911	ENSG00000072518
AD	VLDL-C	74	rs1263164	11	116675291	0.00024362	0.146608	0.00666455	ENSG00000149591
AD	VLDL-C	75	rs529470	11	117132808	3.43052e-05	0.0357455	0.00284677	ENSG00000110274
AD	VLDL-C	76	rs149051760	12	37866900	4.80478e-05	0.0466342	0.0261103
AD	VLDL-C	77	rs4994910	12	47225071	0.00174367	0.37447	0.0398406	ENSG00000139209
AD	VLDL-C	78	rs2657879	12	56865338	8.55937e-05	0.0722871	0.00355403	ENSG00000135423
AD	VLDL-C	79	rs79680711	12	57203023	0.000303398	0.167064	0.0430818	ENSG00000198056
AD	VLDL-C	80	rs56347714	12	107196993	0.000217183	0.136621	0.0153582
AD	VLDL-C	81	rs113740515	12	123199410	0.000241385	0.145807	0.00744996	ENSG00000255398
AD	VLDL-C	82	rs11057326	12	124148478	0.00136276	0.340193	0.0320902	ENSG00000168778
AD	VLDL-C	83	rs4765627	12	125338891	0.000945177	0.292139	0.0231508	ENSG00000073060
AD	VLDL-C	84	rs12560330	13	24358779	0.000250328	0.148969	0.0379382	ENSG00000027001
AD	VLDL-C	85	rs898861	13	51417535	0.00158112	0.361093	0.0403738	ENSG00000186047
AD	VLDL-C	86	rs1373495	13	66909912	0.000172675	0.118048	0.0474222	ENSG00000184226
AD	VLDL-C	87	rs72631608	14	92857838	0.000652681	0.24766	0.0217125	ENSG00000140090
AD	VLDL-C	88	rs943665	14	93014989	0.000540309	0.226461	0.0139571	ENSG00000100599
AD	VLDL-C	89	rs8035209	15	58492833	0.000965969	0.294792	0.0496706	ENSG00000103569
AD	VLDL-C	90	rs261291	15	58680178	7.25836e-06	0.00989958	0.000234625	ENSG00000128918
AD	VLDL-C	90	rs118078695	15	58686409	0.00128879	0.332345	0.0304672	ENSG00000128918
AD	VLDL-C	91	rs936226	15	75069282	0.000915794	0.288289	0.0233273	ENSG00000140474
AD	VLDL-C	92	rs204029	16	13320154	0.000251818	0.149504	0.0120201	ENSG00000237515
AD	VLDL-C	93	rs2288005	16	31227908	0.000911826	0.28776	0.0224426	ENSG00000140678
AD	VLDL-C	94	rs3751875	16	70869996	0.000819684	0.274773	0.0203756	ENSG00000157423
AD	VLDL-C	95	rs2334884	16	71636591	0.00112489	0.314364	0.0270851	ENSG00000040199
AD	VLDL-C	95	rs8051968	16	71761978	0.00161152	0.363705	0.0370679	ENSG00000040199
AD	VLDL-C	95	rs4788454	16	72037206	6.08333e-05	0.0559117	0.00180174	ENSG00000257017
AD	VLDL-C	97	rs1364097	16	79565909	0.000193568	0.126899	0.00537664	ENSG00000178573
AD	VLDL-C	98	rs9912287	17	1630992	7.00171e-07	0.00122776	2.56181e-05	ENSG00000167716
AD	VLDL-C	99	rs17203281	17	7099811	0.000959353	0.293954	0.0234443	ENSG00000072778
AD	VLDL-C	100	rs9895335	17	17767767	0.000994329	0.29832	0.0330841	ENSG00000175662
AD	VLDL-C	101	rs56067920	17	27056618	0.00178267	0.377492	0.0406188	ENSG00000167525
AD	VLDL-C	102	rs17884466	17	29546765	2.91843e-05	0.0314381	0.00103898	ENSG00000131242
AD	VLDL-C	103	rs886249	17	43946291	6.83567e-07	0.00120108	0.0136796	ENSG00000186868
AD	VLDL-C	104	rs11868058	17	45640405	0.00054106	0.226615	0.0139754	ENSG00000141279
AD	VLDL-C	105	rs7225787	17	47428573	3.07001e-07	0.000755773	0.00293471	ENSG00000173868
AD	VLDL-C	106	rs113636322	17	48397787	0.000563705	0.231158	0.02882	ENSG00000006282
AD	VLDL-C	107	rs75040353	17	64110975	0.0016581	0.367596	0.0380702	ENSG00000154229
AD	VLDL-C	108	rs1893215	18	12740845	0.000642893	0.245869	0.0240347	ENSG00000134278
AD	VLDL-C	109	rs11664327	18	57739623	0.0003446	0.179623	0.00922542	ENSG00000166603
AD	VLDL-C	110	rs4239348	18	77927112	0.00198636	0.392271	0.0444253	ENSG00000122490
AD	VLDL-C	111	rs76348507	19	1048116	7.94109e-07	0.00136772	0.0344246	ENSG00000064687
AD	VLDL-C	111	rs12151021	19	1050874	6.39388e-13	5.19472e-07	0.000240913	ENSG00000180448
AD	VLDL-C	112	rs3761024	19	1086122	1.67914e-05	0.0201094	0.0208732	ENSG00000180448
AD	VLDL-C	113	rs12975323	19	1941773	0.000751496	0.264371	0.0283462
AD	VLDL-C	114	rs112508627	19	10842063	1.84392e-05	0.0217276	0.000572749	ENSG00000129353
AD	VLDL-C	115	rs2738455	19	11235090	0.000178522	0.120629	0.00500069	ENSG00000161888
AD	VLDL-C	116	rs144351616	19	44646025	0.000127458	0.0961603	0.0135717	ENSG00000267680
AD	VLDL-C	116	rs62117780	19	44752721	0.000405422	0.196059	0.0265269	ENSG00000263002
AD	VLDL-C	116	rs74747585	19	45039971	2.26232e-07	0.000653232	8.75889e-06	ENSG00000273777
AD	VLDL-C	116	rs112027066	19	45129089	9.64278e-15	5.19472e-07	0.000276813	ENSG00000216588
AD	VLDL-C	116	rs62119270	19	45135841	4.52278e-08	0.000152367	1.86339e-06	ENSG00000073008
AD	VLDL-C	116	rs714948	19	45165912	4.21352e-42	5.19472e-07	4.98356e-09	ENSG00000186567
AD	VLDL-C	116	rs111780744	19	45166951	3.90732e-12	5.19472e-07	0.00725464	ENSG00000073008
AD	VLDL-C	116	rs2965155	19	45188471	7.90139e-15	5.19472e-07	0.00298719	ENSG00000069399
AD	VLDL-C	116	rs151330717	19	45196964	5.57058e-12	5.19472e-07	4.98356e-09	ENSG00000069399
AD	VLDL-C	116	rs62120565	19	45197027	8.16744e-13	5.19472e-07	4.98356e-09	ENSG00000130202
AD	VLDL-C	116	rs111278137	19	45215081	5.13387e-10	2.39485e-06	0.00551719	ENSG00000187244
AD	VLDL-C	116	rs59960564	19	45216528	2.39565e-16	5.19472e-07	0.0376545	ENSG00000073008
AD	VLDL-C	116	rs2965109	19	45225345	2.2831e-29	5.19472e-07	4.98356e-09	ENSG00000186567
AD	VLDL-C	116	rs146860999	19	45227821	0.000175366	0.119247	0.0342168	ENSG00000069399
AD	VLDL-C	116	rs74607435	19	45235700	2.51653e-10	1.23237e-06	0.000125381	ENSG00000069399
AD	VLDL-C	116	rs10405071	19	45235892	0.000131899	0.0985564	0.00375758	ENSG00000130202
AD	VLDL-C	116	rs1531517	19	45242173	5.55117e-20	5.19472e-07	4.98356e-09	ENSG00000069399
AD	VLDL-C	116	rs7249244	19	45245698	7.16955e-07	0.00125409	5.31508e-05	ENSG00000130202
AD	VLDL-C	116	rs147211387	19	45261755	1.01199e-07	0.000328203	0.00487501	ENSG00000142273
AD	VLDL-C	116	rs113330691	19	45295886	1.27201e-17	5.19472e-07	4.98356e-09	ENSG00000142273
AD	VLDL-C	116	rs140824606	19	45311084	8.8389e-35	5.19472e-07	4.98356e-09	ENSG00000130202
AD	VLDL-C	116	rs3810141	19	45316804	6.57396e-15	5.19472e-07	5.62993e-08	ENSG00000069399
AD	VLDL-C	116	rs28399637	19	45324138	4.14692e-155	5.19472e-07	4.98356e-09	ENSG00000130202
AD	VLDL-C	116	rs8113311	19	45325738	1.00362e-45	5.19472e-07	4.98356e-09	ENSG00000130202
AD	VLDL-C	116	rs78986976	19	45329438	3.63536e-14	5.19472e-07	7.0312e-08	ENSG00000130202
AD	VLDL-C	116	rs147711004	19	45337918	1.62266e-286	5.19472e-07	4.98356e-09	ENSG00000130202
AD	VLDL-C	116	rs2972558	19	45356141	4.64319e-60	5.19472e-07	4.98356e-09	ENSG00000130202
AD	VLDL-C	116	rs365653	19	45361646	3.80191e-49	5.19472e-07	4.98356e-09	ENSG00000130202
AD	VLDL-C	116	rs138607350	19	45363820	2.0474e-71	5.19472e-07	4.98356e-09	ENSG00000130202
AD	VLDL-C	116	rs6859	19	45382034	1.06028e-170	5.19472e-07	4.98356e-09	ENSG00000130202
AD	VLDL-C	116	rs144261139	19	45385356	7.29392e-99	5.19472e-07	4.98356e-09	ENSG00000130202
AD	VLDL-C	116	rs116967764	19	45385389	0.000187623	0.124482	0.0413081	ENSG00000130202
AD	VLDL-C	116	rs283814	19	45389224	1.07372e-28	5.19472e-07	4.98356e-09	ENSG00000130202
AD	VLDL-C	116	rs143473297	19	45393352	5.33179e-30	5.19472e-07	0.00192823	ENSG00000130203
AD	VLDL-C	116	rs76692773	19	45394211	6.24866e-41	5.19472e-07	4.98356e-09	ENSG00000130202
AD	VLDL-C	116	rs73936968	19	45395816	3.09282e-06	0.00474052	0.000831126	ENSG00000130202
AD	VLDL-C	116	rs1160984	19	45403924	2.97996e-33	5.19472e-07	4.98356e-09	ENSG00000130202
AD	VLDL-C	116	rs72654472	19	45414392	1.0925e-10	5.67626e-07	1.02446e-06	ENSG00000104853
AD	VLDL-C	116	rs72654445	19	45417200	3.74146e-11	5.19472e-07	0.0314064	ENSG00000130202
AD	VLDL-C	116	rs3925681	19	45421100	9.38714e-220	5.19472e-07	4.98356e-09	ENSG00000130208
AD	VLDL-C	116	rs1064725	19	45422561	1.69879e-19	5.19472e-07	5.63577e-06	ENSG00000130202
AD	VLDL-C	116	rs144311893	19	45423944	7.48946e-30	5.19472e-07	4.98356e-09	ENSG00000130203
AD	VLDL-C	116	rs73033507	19	45431403	1.6889e-15	5.19472e-07	5.36192e-05	ENSG00000130202
AD	VLDL-C	116	rs4263041	19	45438643	4.50409e-07	0.000886119	1.68494e-05	ENSG00000130202
AD	VLDL-C	116	rs118004808	19	45439498	6.09606e-08	0.000201995	0.0107846	ENSG00000130202
AD	VLDL-C	116	rs71352241	19	45443934	4.28371e-08	0.000144607	3.56874e-06	ENSG00000104853
AD	VLDL-C	116	rs79429216	19	45445517	5.70331e-19	5.19472e-07	4.98356e-09	ENSG00000104853
AD	VLDL-C	116	rs12721111	19	45446271	4.66829e-16	5.19472e-07	4.98356e-09	ENSG00000104853
AD	VLDL-C	116	rs143674704	19	45458466	1.95611e-07	0.000594436	0.0168753	ENSG00000104859
AD	VLDL-C	116	rs144688912	19	45470192	2.39541e-09	9.82888e-06	1.06657e-07	ENSG00000130203
AD	VLDL-C	116	rs150554721	19	45490702	7.42926e-07	0.00129365	2.70688e-05	ENSG00000007047
AD	VLDL-C	116	rs35057129	19	45535310	9.27498e-14	5.19472e-07	0.00148841	ENSG00000104856
AD	VLDL-C	116	rs34827707	19	45541782	1.37548e-09	5.9028e-06	6.25216e-08	ENSG00000007255
AD	VLDL-C	116	rs112481437	19	45549135	3.31042e-30	5.19472e-07	4.98356e-09	ENSG00000130203
AD	VLDL-C	116	rs60239918	19	45580372	7.3445e-09	2.74622e-05	0.000101404	ENSG00000104853
AD	VLDL-C	116	rs78620885	19	45591084	3.53735e-06	0.00533835	0.000372954	ENSG00000142252
AD	VLDL-C	116	rs10420562	19	45592238	5.90058e-19	5.19472e-07	4.98356e-09	ENSG00000142252
AD	VLDL-C	116	rs9653111	19	45592475	7.77899e-18	5.19472e-07	1.40843e-07	ENSG00000007255
AD	VLDL-C	116	rs3178166	19	45594170	1.67047e-08	5.92216e-05	7.009e-07	ENSG00000142252
AD	VLDL-C	116	rs145208519	19	45612729	9.54494e-06	0.0125126	0.000304044	ENSG00000104866
AD	VLDL-C	116	rs116958755	19	45690282	6.91564e-21	5.19472e-07	8.00601e-08	ENSG00000007047
AD	VLDL-C	116	rs62118471	19	45691049	5.16909e-06	0.00737777	0.000169467	ENSG00000142252
AD	VLDL-C	117	rs8112710	19	45714583	4.25693e-16	5.19472e-07	0.00284027	ENSG00000283632
AD	VLDL-C	118	rs10415392	19	45719790	2.15575e-12	5.19472e-07	0.00340996	ENSG00000007047
AD	VLDL-C	119	rs78235771	19	45797992	5.5773e-08	0.000186119	0.00885729	ENSG00000104892
AD	VLDL-C	119	rs10402747	19	45815248	8.92459e-06	0.0118305	0.000337516	ENSG00000104879
AD	VLDL-C	119	rs2097215	19	45875787	3.32931e-05	0.034875	0.00101105	ENSG00000104884
AD	VLDL-C	120	rs928911	19	45907860	0.000965969	0.294792	0.0380499	ENSG00000012061
AD	VLDL-C	121	rs7259762	19	45934753	0.000275777	0.158069	0.0089786	ENSG00000012061
AD	VLDL-C	121	rs11673516	19	46059364	6.4551e-05	0.0584521	0.0456187	ENSG00000125753
AD	VLDL-C	121	rs73054338	19	46173214	0.000671321	0.250998	0.0170054	ENSG00000125744
AD	VLDL-C	122	rs2014576	19	46269076	5.46326e-09	2.09879e-05	0.00576346	ENSG00000104936
AD	VLDL-C	123	rs6509284	19	47062856	4.21116e-05	0.0420321	0.0440664	ENSG00000160014
AD	VLDL-C	124	rs443081	19	47212343	3.90052e-05	0.0394773	0.00323072	ENSG00000105287
AD	VLDL-C	125	rs479486	19	49229323	8.37026e-06	0.0111797	0.000268419	ENSG00000176909
AD	VLDL-C	126	rs13042903	20	4980952	4.51114e-06	0.00657863	0.00457461	ENSG00000089057
AD	VLDL-C	127	rs6012615	20	47834255	0.000898886	0.286017	0.037277	ENSG00000124228
AD	VLDL-C	128	rs645544	20	48501606	8.81914e-05	0.0739303	0.00257403	ENSG00000124226
AD	VLDL-C	129	rs2242945	21	40467423	9.78781e-06	0.0127676	0.0387141	ENSG00000157557

### Sheet: ST9
NDD	metabolic marker	locusnum	SNP	chrnum	chrpos	p_disorder	fdr_disorder	conjfdr	gene
PD_2014	3-Hydroxybutyrate	1	rs2979160	8	8307666	7.51965e-06	0.0128943	0.00331374	ENSG00000104626
PD_2014	3-Hydroxybutyrate	2	rs113480808	12	123124138	7.03253e-06	0.0121846	0.0360799	ENSG00000196917
PD_2014	Acetate	1	rs4601639	1	205656583	7.97669e-05	0.0846331	0.0264578	ENSG00000133065
PD_2014	Acetate	2	rs1375131	2	135954797	4.35438e-06	0.00803043	0.00162988	ENSG00000076003
PD_2014	Acetoacetate	1	rs56026524	17	43939389	6.08416e-24	2.66199e-07	0.00525464	ENSG00000186868
PD_2014	Acetone	1	rs7613358	3	160949296	0.000118811	0.111797	0.0374033	ENSG00000169251
PD_2014	Acetone	2	rs17154027	8	11713852	0.000146137	0.127688	0.0224507	ENSG00000164733
PD_2014	Acetone	3	rs12820345	12	123320579	6.8072e-05	0.0753188	0.0110014	ENSG00000139722
PD_2014	Acetone	4	rs886249	17	43946291	1.10142e-23	2.65737e-07	0.0100929	ENSG00000186868
PD_2014	Alanine	1	rs9876142	3	160780968	3.69784e-07	0.000829555	0.0195303	ENSG00000169251
PD_2014	Alanine	2	rs2921087	8	8294136	5.95647e-05	0.0684344	0.0352689	ENSG00000104626
PD_2014	Alanine	2	rs1293331	8	11698436	1.78109e-07	0.000414106	0.000132568	ENSG00000164733
PD_2014	Alanine	3	rs2477517	9	33875958	1.40847e-05	0.0223944	0.00985115	ENSG00000107341
PD_2014	Alanine	4	rs1538648	10	94820860	7.01068e-05	0.0772984	0.0404119	ENSG00000095596
PD_2014	Alanine	5	rs2297644	10	99359739	5.5028e-05	0.0646258	0.0330348	ENSG00000241935
PD_2014	Alanine	6	rs634368	11	83324911	9.07546e-05	0.0933969	0.0498214	ENSG00000137500
PD_2014	Alanine	7	rs11610045	12	133063768	8.14654e-05	0.0862059	0.0455763	ENSG00000112787
PD_2014	Albumin	1	rs818521	1	85207526	0.000148263	0.129275	0.0316975	ENSG00000174021
PD_2014	Albumin	2	rs2297905	1	201016646	0.000174076	0.143079	0.0411326	ENSG00000081248
PD_2014	Albumin	3	rs1467120	1	202569877	2.35417e-05	0.0345441	0.014668	ENSG00000077157
PD_2014	Albumin	4	rs823118	1	205723572	2.56963e-07	0.000582658	8.71528e-05	ENSG00000162877
PD_2014	Albumin	5	rs4953936	2	135581512	1.72939e-08	4.26231e-05	0.0130352	ENSG00000152128
PD_2014	Albumin	6	rs11547135	4	77134786	2.27359e-05	0.0335861	0.00654431	ENSG00000138760
PD_2014	Albumin	6	rs6858114	4	77198465	7.83535e-06	0.0133051	0.00824828	ENSG00000189157
PD_2014	Albumin	7	rs466225	7	23332403	8.92328e-07	0.00190499	0.0144589	ENSG00000136243
PD_2014	Albumin	8	rs138668741	11	64998378	0.000142071	0.125901	0.0319139	ENSG00000168060
PD_2014	Albumin	9	rs61910569	11	99830831	0.000175373	0.143754	0.0363014	ENSG00000149972
PD_2014	Albumin	10	rs72624269	12	133344509	0.000116598	0.110895	0.0261004	ENSG00000177084
PD_2014	Albumin	11	rs11862744	16	31057800	1.33286e-05	0.0211707	0.0125842	ENSG00000151006
PD_2014	Albumin	12	rs112958256	17	7438864	4.10343e-05	0.0521204	0.0109151	ENSG00000239697
PD_2014	Albumin	13	rs2605131	17	18128441	1.80253e-05	0.0275887	0.00532084	ENSG00000176974
PD_2014	Albumin	14	rs1476532	17	43383596	4.49821e-05	0.0558002	0.0118323	ENSG00000006062
PD_2014	Albumin	14	rs2028078	17	43475929	6.25378e-22	2.66164e-07	3.63254e-08	ENSG00000159314
PD_2014	Albumin	14	rs143699161	17	43748712	0.000151499	0.130982	0.032228	ENSG00000186868
PD_2014	Albumin	14	rs11653258	17	44017725	1.14146e-06	0.00237851	0.0485028	ENSG00000186868
PD_2014	Albumin	14	rs199497	17	44866602	2.32553e-08	5.70837e-05	0.00735437	ENSG00000120071
PD_2014	Albumin	15	rs693224	18	55530371	0.000166392	0.138974	0.0347618	ENSG00000081923
PD_2014	ApoA1	1	rs1474927	1	93570368	8.10339e-05	0.085942	0.0329777	ENSG00000117500
PD_2014	ApoA1	2	rs708723	1	205739266	2.6669e-07	0.000604948	0.000304501	ENSG00000162877
PD_2014	ApoA1	3	rs6758044	2	135592245	1.95573e-08	4.78355e-05	0.000290506	ENSG00000152128
PD_2014	ApoA1	3	rs61227951	2	136155805	1.41658e-05	0.0225682	0.00773686	ENSG00000076003
PD_2014	ApoA1	4	rs28817103	4	934469	5.72833e-10	1.47445e-06	0.0331431	ENSG00000127419
PD_2014	ApoA1	4	rs4690326	4	953698	7.80167e-09	1.93098e-05	0.01495	ENSG00000127415
PD_2014	ApoA1	5	rs9461203	6	25710555	1.22852e-05	0.0198542	0.0109362	ENSG00000112343
PD_2014	ApoA1	6	rs2645425	8	11701278	2.34597e-07	0.000535509	0.000370392	ENSG00000164733
PD_2014	ApoA1	7	rs7896468	10	2382832	6.72473e-05	0.0749386	0.0285827
PD_2014	ApoA1	8	rs11594596	10	121371328	0.000119364	0.112647	0.0442304	ENSG00000148908
PD_2014	ApoA1	9	rs11059306	12	123152363	6.41726e-06	0.0112701	0.0037261	ENSG00000111011
PD_2014	ApoA1	10	rs61747226	15	98512431	4.51554e-05	0.0560203	0.0208177	ENSG00000140450
PD_2014	ApoA1	11	rs66710707	16	81528621	4.53653e-05	0.0562042	0.0208953	ENSG00000153815
PD_2014	ApoA1	12	rs7225002	17	44189067	1.12046e-13	2.66462e-07	0.00914629	ENSG00000120071
PD_2014	ApoA1	13	rs12456492	18	40673380	7.52057e-05	0.0814315	0.0459395	ENSG00000152214
PD_2014	ApoB	1	rs6430539	2	135549730	1.82601e-05	0.0278536	0.0110338	ENSG00000152128
PD_2014	ApoB	2	rs77822621	4	1008212	8.60121e-05	0.0895424	0.0360578	ENSG00000127418
PD_2014	ApoB	3	rs259032	5	79738779	3.31154e-05	0.0447198	0.0153169	ENSG00000039319
PD_2014	ApoB	4	rs9461203	6	25710555	1.22852e-05	0.019632	0.0210331	ENSG00000112343
PD_2014	ApoB	5	rs1293331	8	11698436	1.78109e-07	0.000412387	0.00207006	ENSG00000164733
PD_2014	ApoB	6	rs12771031	10	94815076	3.33245e-05	0.0449259	0.015411	ENSG00000138190
PD_2014	ApoB	7	rs9516438	13	95249017	0.000118258	0.111409	0.0473034	ENSG00000088451
PD_2014	ApoB	8	rs2435204	17	43988205	2.6682e-25	2.66898e-07	0.0375047	ENSG00000186868
PD_2014	ApoB	9	rs10418111	19	10719270	0.000109502	0.105973	0.0443616	ENSG00000129353
PD_2014	ApoB	10	rs7258950	19	11250139	0.00011374	0.108657	0.045814	ENSG00000161888
PD_2014	ApoB/ApoA1	1	rs28817103	4	934469	5.72833e-10	1.46894e-06	0.0460406	ENSG00000127419
PD_2014	ApoB/ApoA1	1	rs4690326	4	953698	7.80167e-09	1.92008e-05	0.00886512	ENSG00000127415
PD_2014	ApoB/ApoA1	2	rs77822621	4	1008212	8.60121e-05	0.0896376	0.0276201	ENSG00000127418
PD_2014	ApoB/ApoA1	3	rs73802707	4	17932319	0.000102319	0.1013	0.0319257	ENSG00000163257
PD_2014	ApoB/ApoA1	4	rs9461203	6	25710555	1.22852e-05	0.019631	0.00463804	ENSG00000112343
PD_2014	ApoB/ApoA1	5	rs12771031	10	94815076	3.33245e-05	0.044962	0.0118812	ENSG00000138190
PD_2014	ApoB/ApoA1	6	rs12820345	12	123320579	6.8072e-05	0.0754012	0.0225663	ENSG00000139722
PD_2014	ApoB/ApoA1	7	rs9516438	13	95249017	0.000118258	0.111548	0.0360848	ENSG00000088451
PD_2014	ApoB/ApoA1	8	rs12904537	15	63379726	0.000163246	0.136839	0.046853	ENSG00000166128
PD_2014	ApoB/ApoA1	9	rs61747226	15	98512431	4.51554e-05	0.0557856	0.0156864	ENSG00000140450
PD_2014	ApoB/ApoA1	10	rs66710707	16	81528621	4.53653e-05	0.0559699	0.0157512	ENSG00000153815
PD_2014	ApoB/ApoA1	11	rs2435204	17	43988205	2.6682e-25	2.65905e-07	0.00241478	ENSG00000186868
PD_2014	ApoB/ApoA1	12	rs10418111	19	10719270	0.000109502	0.106103	0.0338749	ENSG00000129353
PD_2014	ApoB/ApoA1	13	rs7258950	19	11250139	0.00011374	0.108791	0.0349659	ENSG00000161888
PD_2014	HDL particle size	1	rs1474927	1	93570368	8.10339e-05	0.0858753	0.0234161	ENSG00000117500
PD_2014	HDL particle size	2	rs1467120	1	202569877	2.35417e-05	0.0346052	0.018117	ENSG00000077157
PD_2014	HDL particle size	3	rs71633563	1	205735854	3.07164e-05	0.0424432	0.0101154	ENSG00000133065
PD_2014	HDL particle size	4	rs3814355	2	135711516	4.67531e-06	0.00852426	0.00169477	ENSG00000082258
PD_2014	HDL particle size	4	rs1463136	2	135956745	3.7992e-05	0.0493371	0.0454704	ENSG00000076003
PD_2014	HDL particle size	5	rs28817103	4	934469	5.72833e-10	1.47525e-06	0.00777662	ENSG00000127419
PD_2014	HDL particle size	5	rs34884217	4	944210	5.57439e-07	0.00122643	0.0386261	ENSG00000127419
PD_2014	HDL particle size	5	rs1051613	4	951179	5.73395e-10	1.47664e-06	7.06991e-07	ENSG00000127415
PD_2014	HDL particle size	6	rs73802707	4	17932319	0.000102319	0.101521	0.0283412	ENSG00000163257
PD_2014	HDL particle size	7	rs1946959	4	77196677	5.25734e-06	0.00943305	0.00693443	ENSG00000189157
PD_2014	HDL particle size	8	rs1293322	8	11692638	9.39477e-07	0.00199352	0.00471266	ENSG00000164733
PD_2014	HDL particle size	9	rs11812300	10	2372307	0.000103976	0.102659	0.033325
PD_2014	HDL particle size	10	rs12771031	10	94815076	3.33245e-05	0.045038	0.0108999	ENSG00000138190
PD_2014	HDL particle size	11	rs11059306	12	123152363	6.41726e-06	0.0112046	0.00230337	ENSG00000111011
PD_2014	HDL particle size	12	rs12592237	15	73451002	0.000162321	0.136587	0.0487897	ENSG00000067141
PD_2014	HDL particle size	13	rs2884737	16	31105554	4.34955e-05	0.0544063	0.0138163	ENSG00000167397
PD_2014	HDL particle size	14	rs66710707	16	81528621	4.53653e-05	0.0560874	0.0143355	ENSG00000153815
PD_2014	HDL particle size	15	rs9907657	17	7460957	0.00014623	0.128045	0.037676	ENSG00000239697
PD_2014	HDL particle size	16	rs854795	17	18070062	9.41292e-05	0.095864	0.0265257	ENSG00000091536
PD_2014	HDL particle size	17	rs199504	17	44861003	1.80588e-23	2.66644e-07	0.000658431	ENSG00000120071
PD_2014	LDL particle size	1	rs191079	2	136633771	5.04041e-05	0.0601184	0.0406358	ENSG00000076003
PD_2014	LDL particle size	2	rs34311866	4	951947	2.5913e-21	2.6685e-07	0.00682444	ENSG00000127415
PD_2014	LDL particle size	3	rs2979160	8	8307666	7.51965e-06	0.0128963	0.00299049	ENSG00000104626
PD_2014	LDL particle size	4	rs66710707	16	81528621	4.53653e-05	0.0558998	0.0182344	ENSG00000153815
PD_2014	VLDL particle size	1	rs6666325	1	202567272	2.19756e-05	0.0326855	0.007459	ENSG00000077157
PD_2014	VLDL particle size	2	rs309137	2	136765951	4.14808e-05	0.0524736	0.013675	ENSG00000076003
PD_2014	VLDL particle size	3	rs56353809	4	920526	3.81193e-07	0.000848093	0.00129824	ENSG00000127415
PD_2014	VLDL particle size	3	rs34311866	4	951947	2.5913e-21	2.65277e-07	4.67659e-08	ENSG00000127415
PD_2014	VLDL particle size	4	rs73802707	4	17932319	0.000102319	0.101459	0.0308776	ENSG00000163257
PD_2014	VLDL particle size	5	rs17700972	6	152902809	8.32838e-05	0.087634	0.0258287	ENSG00000131018
PD_2014	VLDL particle size	6	rs112319468	8	8314308	1.80975e-05	0.0277178	0.00616746	ENSG00000275342
PD_2014	VLDL particle size	6	rs1293331	8	11698436	1.78109e-07	0.000411236	6.39319e-05	ENSG00000164733
PD_2014	VLDL particle size	7	rs12771031	10	94815076	3.33245e-05	0.0450081	0.0111254	ENSG00000138190
PD_2014	VLDL particle size	8	rs117948075	12	27140549	0.000142164	0.125782	0.0409202	ENSG00000152944
PD_2014	VLDL particle size	9	rs79179868	12	40558713	8.94676e-05	0.092411	0.0275489	ENSG00000188906
PD_2014	VLDL particle size	10	rs12904537	15	63379726	0.000163246	0.137093	0.0457727	ENSG00000166128
PD_2014	VLDL particle size	11	rs2884737	16	31105554	4.34955e-05	0.0543649	0.0143228	ENSG00000167397
PD_2014	VLDL particle size	12	rs66710707	16	81528621	4.53653e-05	0.0560433	0.0148978	ENSG00000153815
PD_2014	VLDL particle size	13	rs886249	17	43946291	1.10142e-23	2.65277e-07	0.0282158	ENSG00000186868
PD_2014	XXL-VLDL-C	1	rs1474927	1	93570368	8.10339e-05	0.0858732	0.0225735	ENSG00000117500
PD_2014	XXL-VLDL-C	2	rs907698	1	202569154	4.31581e-05	0.0541584	0.0178986	ENSG00000077157
PD_2014	XXL-VLDL-C	3	rs7570971	2	135837906	1.03181e-05	0.0169999	0.00359868	ENSG00000076003
PD_2014	XXL-VLDL-C	4	rs11734449	4	921733	1.32807e-06	0.00272585	0.00893388	ENSG00000127415
PD_2014	XXL-VLDL-C	4	rs34311866	4	951947	2.5913e-21	2.65828e-07	0.000155513	ENSG00000127415
PD_2014	XXL-VLDL-C	5	rs77822621	4	1008212	8.60121e-05	0.0898538	0.0238234	ENSG00000127418
PD_2014	XXL-VLDL-C	6	rs73802707	4	17932319	0.000102319	0.101542	0.0275509	ENSG00000163257
PD_2014	XXL-VLDL-C	7	rs1503135	6	54841672	0.000177503	0.144844	0.043244	ENSG00000168143
PD_2014	XXL-VLDL-C	8	rs17700972	6	152902809	8.32838e-05	0.0877017	0.0231476	ENSG00000131018
PD_2014	XXL-VLDL-C	9	rs112319468	8	8314308	1.80975e-05	0.0278275	0.0112977	ENSG00000275342
PD_2014	XXL-VLDL-C	9	rs11781057	8	11276641	0.000212828	0.162204	0.0497516	ENSG00000136573
PD_2014	XXL-VLDL-C	9	rs1293331	8	11698436	1.78109e-07	0.000412192	6.05204e-05	ENSG00000164733
PD_2014	XXL-VLDL-C	10	rs12771031	10	94815076	3.33245e-05	0.0451297	0.0101557	ENSG00000138190
PD_2014	XXL-VLDL-C	11	rs9516438	13	95249017	0.000118258	0.11182	0.0311412	ENSG00000088451
PD_2014	XXL-VLDL-C	12	rs11857703	15	63379592	0.000116875	0.110985	0.0308495	ENSG00000103642
PD_2014	XXL-VLDL-C	13	rs10871454	16	31048079	9.75329e-05	0.0982463	0.0268691	ENSG00000167397
PD_2014	XXL-VLDL-C	14	rs66710707	16	81528621	4.53653e-05	0.0561434	0.0135176	ENSG00000153815
PD_2014	XXL-VLDL-C	15	rs727464	17	42842215	0.000210508	0.161068	0.0493207	ENSG00000180340
PD_2014	XXL-VLDL-C	16	rs886249	17	43946291	1.10142e-23	2.65828e-07	0.0168614	ENSG00000186868
PD_2014	IDL-C	1	rs6753334	2	135576554	1.73273e-08	4.21083e-05	0.000187828	ENSG00000152128
PD_2014	IDL-C	2	rs2921077	8	8304502	8.21082e-05	0.0864446	0.0455446	ENSG00000104626
PD_2014	L-HDL-C	1	rs547866	1	93725053	7.7876e-05	0.0830207	0.0227689	ENSG00000117505
PD_2014	L-HDL-C	2	rs3747973	1	205677148	7.54713e-07	0.00162875	0.0118743	ENSG00000162877
PD_2014	L-HDL-C	2	rs11557080	1	205737739	3.19611e-05	0.0435485	0.0173829	ENSG00000133065
PD_2014	L-HDL-C	3	rs6758044	2	135592245	1.95573e-08	4.78194e-05	0.000130522	ENSG00000152128
PD_2014	L-HDL-C	3	rs6430564	2	135981554	2.14508e-05	0.0319974	0.00789466	ENSG00000076003
PD_2014	L-HDL-C	4	rs873786	4	925376	1.65379e-06	0.00331932	0.0168032	ENSG00000178950
PD_2014	L-HDL-C	4	rs28817103	4	934469	5.72833e-10	1.47442e-06	0.00239787	ENSG00000127419
PD_2014	L-HDL-C	4	rs1051613	4	951179	5.73395e-10	1.47581e-06	3.07415e-06	ENSG00000127415
PD_2014	L-HDL-C	5	rs73802707	4	17932319	0.000102319	0.101135	0.028449	ENSG00000163257
PD_2014	L-HDL-C	6	rs1946959	4	77196677	5.25734e-06	0.00943228	0.0253891	ENSG00000189157
PD_2014	L-HDL-C	7	rs2979160	8	8307666	7.51965e-06	0.0128809	0.0027191	ENSG00000104626
PD_2014	L-HDL-C	7	rs2088346	8	11654384	2.9939e-06	0.00575457	0.0225867	ENSG00000164733
PD_2014	L-HDL-C	8	rs12771031	10	94815076	3.33245e-05	0.0449037	0.0109619	ENSG00000138190
PD_2014	L-HDL-C	9	rs7908484	10	121370544	0.000128682	0.117564	0.0476465	ENSG00000148908
PD_2014	L-HDL-C	10	rs117948075	12	27140549	0.000142164	0.125443	0.0399092	ENSG00000152944
PD_2014	L-HDL-C	11	rs11059306	12	123152363	6.41726e-06	0.0112007	0.00232743	ENSG00000111011
PD_2014	L-HDL-C	12	rs2884737	16	31105554	4.34955e-05	0.0541758	0.0141909	ENSG00000167397
PD_2014	L-HDL-C	13	rs66710707	16	81528621	4.53653e-05	0.055841	0.0144189	ENSG00000153815
PD_2014	L-HDL-C	14	rs854795	17	18070062	9.41292e-05	0.0954786	0.0266374	ENSG00000091536
PD_2014	L-HDL-C	15	rs199441	17	44773783	3.8838e-24	2.66441e-07	0.00698387	ENSG00000120071
PD_2014	L-HDL-C	16	rs12456492	18	40673380	7.52057e-05	0.0810017	0.0221553	ENSG00000152214
PD_2014	L-LDL-C	1	rs1979033	2	135705558	3.00897e-07	0.000676827	0.000233275	ENSG00000076003
PD_2014	L-LDL-C	2	rs1293331	8	11698436	1.78109e-07	0.000411955	0.0125981	ENSG00000164733
PD_2014	L-LDL-C	3	rs12771031	10	94815076	3.33245e-05	0.0448831	0.0222152	ENSG00000138190
PD_2014	L-LDL-C	4	rs28370649	12	40399149	6.34825e-05	0.0712778	0.0447842	ENSG00000151229
PD_2014	L-VLDL-C	1	rs6666325	1	202567272	2.19756e-05	0.032699	0.00705857	ENSG00000077157
PD_2014	L-VLDL-C	2	rs76444973	4	816756	1.53702e-07	0.000355065	0.020169	ENSG00000145214
PD_2014	L-VLDL-C	2	rs28662837	4	879776	5.39575e-11	2.6522e-07	0.00336423	ENSG00000127419
PD_2014	L-VLDL-C	2	rs1377586	4	961373	4.20418e-08	0.000101499	0.000154569	ENSG00000127415
PD_2014	L-VLDL-C	3	rs73802707	4	17932319	0.000102319	0.101485	0.0286492	ENSG00000163257
PD_2014	L-VLDL-C	4	rs4712956	6	25709714	0.000162228	0.136385	0.0418499	ENSG00000112343
PD_2014	L-VLDL-C	5	rs1503135	6	54841672	0.000177503	0.144547	0.0450283	ENSG00000168143
PD_2014	L-VLDL-C	6	rs2921087	8	8294136	5.95647e-05	0.0684233	0.0178838	ENSG00000104626
PD_2014	L-VLDL-C	6	rs1293331	8	11698436	1.78109e-07	0.000410012	6.08553e-05	ENSG00000164733
PD_2014	L-VLDL-C	7	rs12771031	10	94815076	3.33245e-05	0.0450785	0.010477	ENSG00000138190
PD_2014	L-VLDL-C	8	rs9516438	13	95249017	0.000118258	0.111716	0.0324041	ENSG00000088451
PD_2014	L-VLDL-C	9	rs12904537	15	63379726	0.000163246	0.136953	0.0420709	ENSG00000166128
PD_2014	L-VLDL-C	10	rs2303223	16	31075175	8.9872e-05	0.0927528	0.025712	ENSG00000167397
PD_2014	L-VLDL-C	11	rs66710707	16	81528621	4.53653e-05	0.0561324	0.0139779	ENSG00000153815
PD_2014	L-VLDL-C	12	rs8712	17	44101871	2.58051e-24	2.6522e-07	0.0188408	ENSG00000120071
PD_2014	M-HDL-C	1	rs547866	1	93725053	7.7876e-05	0.083495	0.025317	ENSG00000117505
PD_2014	M-HDL-C	2	rs3747973	1	205677148	7.54713e-07	0.00162544	0.000348659	ENSG00000162877
PD_2014	M-HDL-C	3	rs6747073	2	135915358	8.12345e-06	0.0137698	0.00347511	ENSG00000076003
PD_2014	M-HDL-C	4	rs28817103	4	934469	5.72833e-10	1.47012e-06	0.0189547	ENSG00000127419
PD_2014	M-HDL-C	4	rs3733343	4	950737	1.51392e-07	0.000351545	0.00252953	ENSG00000127415
PD_2014	M-HDL-C	5	rs9461203	6	25710555	1.22852e-05	0.0197423	0.0051043	ENSG00000112343
PD_2014	M-HDL-C	6	rs1293295	8	11711149	1.7338e-06	0.00346873	0.00672179	ENSG00000164733
PD_2014	M-HDL-C	7	rs7896468	10	2382832	6.72473e-05	0.0749836	0.0248304
PD_2014	M-HDL-C	8	rs11594596	10	121371328	0.000119364	0.112672	0.0356333	ENSG00000148908
PD_2014	M-HDL-C	9	rs11059306	12	123152363	6.41726e-06	0.0112083	0.00278093	ENSG00000111011
PD_2014	M-HDL-C	10	rs11857703	15	63379592	0.000116875	0.111169	0.0350707	ENSG00000103642
PD_2014	M-HDL-C	11	rs61747226	15	98512431	4.51554e-05	0.0560173	0.0161752	ENSG00000140450
PD_2014	M-HDL-C	12	rs66710707	16	81528621	4.53653e-05	0.0562024	0.0162378	ENSG00000153815
PD_2014	M-HDL-C	13	rs7225002	17	44189067	1.12046e-13	2.6586e-07	0.00400446	ENSG00000120071
PD_2014	M-HDL-C	14	rs12456492	18	40673380	7.52057e-05	0.0814713	0.0246497	ENSG00000152214
PD_2014	M-LDL-C	1	rs1467120	1	202569877	2.35417e-05	0.0345097	0.0109252	ENSG00000077157
PD_2014	M-LDL-C	2	rs1561277	2	136092061	7.34264e-06	0.0125945	0.00772949	ENSG00000076003
PD_2014	M-LDL-C	3	rs77822621	4	1008212	8.60121e-05	0.0895035	0.0427758	ENSG00000127418
PD_2014	M-LDL-C	4	rs3936052	6	25715534	1.44359e-05	0.0226925	0.0177012	ENSG00000146047
PD_2014	M-LDL-C	5	rs1293331	8	11698436	1.78109e-07	0.000412694	8.51329e-05	ENSG00000164733
PD_2014	M-LDL-C	6	rs12771031	10	94815076	3.33245e-05	0.0449346	0.0152776	ENSG00000138190
PD_2014	M-LDL-C	7	rs2435204	17	43988205	2.6682e-25	2.67391e-07	0.0468775	ENSG00000186868
PD_2014	M-LDL-C	8	rs10418111	19	10719270	0.000109502	0.105932	0.0455732	ENSG00000129353
PD_2014	M-LDL-C	9	rs7258950	19	11250139	0.00011374	0.108618	0.0470981	ENSG00000161888
PD_2014	M-VLDL-C	1	rs9653176	2	135614876	3.44339e-05	0.0463768	0.0165206	ENSG00000082258
PD_2014	M-VLDL-C	2	rs77822621	4	1008212	8.60121e-05	0.0901478	0.0427358	ENSG00000127418
PD_2014	M-VLDL-C	3	rs1293331	8	11698436	1.78109e-07	0.000411483	0.0160239	ENSG00000164733
PD_2014	M-VLDL-C	4	rs12771031	10	94815076	3.33245e-05	0.0452987	0.0160325	ENSG00000138190
PD_2014	M-VLDL-C	5	rs10418111	19	10719270	0.000109502	0.106635	0.0450438	ENSG00000129353
PD_2014	M-VLDL-C	6	rs7258950	19	11250139	0.00011374	0.109325	0.0465175	ENSG00000161888
PD_2014	S-HDL-C	1	rs12034875	1	44105059	4.06151e-05	0.0517675	0.0307787	ENSG00000126091
PD_2014	S-HDL-C	2	rs6666325	1	202567272	2.19756e-05	0.0327006	0.0179288	ENSG00000077157
PD_2014	S-HDL-C	3	rs708723	1	205739266	2.6669e-07	0.000606324	0.00571708	ENSG00000162877
PD_2014	S-HDL-C	4	rs160329	2	136617805	3.44339e-05	0.0461769	0.0269623	ENSG00000076003
PD_2014	S-HDL-C	5	rs80274100	7	140122339	7.01984e-05	0.0773913	0.048496	ENSG00000157800
PD_2014	S-HDL-C	6	rs2921087	8	8294136	5.95647e-05	0.0684611	0.0424263	ENSG00000104626
PD_2014	S-HDL-C	6	rs1293331	8	11698436	1.78109e-07	0.000413744	0.000148965	ENSG00000164733
PD_2014	S-HDL-C	7	rs12771031	10	94815076	3.33245e-05	0.0450954	0.0259528	ENSG00000138190
PD_2014	S-HDL-C	8	rs452142	21	44412809	4.11983e-05	0.0523368	0.0447271	ENSG00000160199
PD_2014	S-LDL-C	1	rs907698	1	202569154	4.31581e-05	0.0538974	0.0296408	ENSG00000077157
PD_2014	S-LDL-C	2	rs3940549	2	136138627	5.03031e-06	0.00899861	0.00337544	ENSG00000076003
PD_2014	S-LDL-C	3	rs249034	5	79767013	4.1891e-05	0.0527134	0.0308676	ENSG00000152380
PD_2014	S-LDL-C	4	rs9461203	6	25710555	1.22852e-05	0.019604	0.00588322	ENSG00000112343
PD_2014	S-LDL-C	5	rs1293331	8	11698436	1.78109e-07	0.000412165	0.00106949	ENSG00000164733
PD_2014	S-LDL-C	6	rs12771031	10	94815076	3.33245e-05	0.0448728	0.0151656	ENSG00000138190
PD_2014	S-LDL-C	7	rs2435204	17	43988205	2.6682e-25	2.66916e-07	0.0244061	ENSG00000186868
PD_2014	S-LDL-C	8	rs10418111	19	10719270	0.000109502	0.105945	0.0439481	ENSG00000129353
PD_2014	S-LDL-C	9	rs7258950	19	11250139	0.00011374	0.108634	0.0453936	ENSG00000161888
PD_2014	S-VLDL-C	1	rs1467120	1	202569877	2.35417e-05	0.0348021	0.0298	ENSG00000077157
PD_2014	S-VLDL-C	2	rs935977	4	943540	1.82969e-06	0.00366069	0.0212491	ENSG00000127415
PD_2014	S-VLDL-C	2	rs77822621	4	1008212	8.60121e-05	0.0899225	0.0338441	ENSG00000127418
PD_2014	S-VLDL-C	3	rs73802707	4	17932319	0.000102319	0.101611	0.0391798	ENSG00000163257
PD_2014	S-VLDL-C	4	rs1293331	8	11698436	1.78109e-07	0.000412991	8.66675e-05	ENSG00000164733
PD_2014	S-VLDL-C	5	rs12771031	10	94815076	3.33245e-05	0.0452283	0.014375	ENSG00000138190
PD_2014	S-VLDL-C	6	rs9516438	13	95249017	0.000118258	0.111886	0.044326	ENSG00000088451
PD_2014	S-VLDL-C	7	rs66710707	16	81528621	4.53653e-05	0.0562207	0.0191437	ENSG00000153815
PD_2014	S-VLDL-C	8	rs872972	17	43756458	2.09832e-25	2.67618e-07	0.0129354	ENSG00000120088
PD_2014	S-VLDL-C	9	rs10418111	19	10719270	0.000109502	0.106426	0.0415916	ENSG00000129353
PD_2014	S-VLDL-C	10	rs7258950	19	11250139	0.00011374	0.109122	0.0429416	ENSG00000161888
PD_2014	XL-HDL-C	1	rs547866	1	93725053	7.7876e-05	0.0835754	0.0289594	ENSG00000117505
PD_2014	XL-HDL-C	2	rs71633563	1	205735854	3.07164e-05	0.042653	0.0133212	ENSG00000133065
PD_2014	XL-HDL-C	3	rs6756200	2	135481278	4.67662e-08	0.000113358	8.08012e-05	ENSG00000152128
PD_2014	XL-HDL-C	4	rs75072999	4	844781	2.75216e-07	0.000622908	0.0191415	ENSG00000178950
PD_2014	XL-HDL-C	4	rs2279187	4	875529	2.79303e-10	7.25049e-07	0.0430044	ENSG00000127419
PD_2014	XL-HDL-C	4	rs4690326	4	953698	7.80167e-09	1.92651e-05	5.16213e-06	ENSG00000127415
PD_2014	XL-HDL-C	5	rs73802707	4	17932319	0.000102319	0.101708	0.0358606	ENSG00000163257
PD_2014	XL-HDL-C	6	rs6854006	4	77198054	4.83098e-06	0.00880845	0.00240093	ENSG00000189157
PD_2014	XL-HDL-C	7	rs2921087	8	8294136	5.95647e-05	0.0686263	0.0233659	ENSG00000104626
PD_2014	XL-HDL-C	7	rs1293331	8	11698436	1.78109e-07	0.000411835	9.98877e-05	ENSG00000164733
PD_2014	XL-HDL-C	8	rs12771031	10	94815076	3.33245e-05	0.0452627	0.0143191	ENSG00000138190
PD_2014	XL-HDL-C	9	rs6489190	12	123153825	9.04486e-06	0.0152218	0.00501518	ENSG00000111011
PD_2014	XL-HDL-C	10	rs2884737	16	31105554	4.34955e-05	0.0546599	0.0180045	ENSG00000167397
PD_2014	XL-HDL-C	11	rs66710707	16	81528621	4.53653e-05	0.0563403	0.0186566	ENSG00000153815
PD_2014	XL-HDL-C	12	rs199441	17	44773783	3.8838e-24	2.65858e-07	0.0480271	ENSG00000120071
PD_2014	XL-VLDL-C	1	rs1467120	1	202569877	2.35417e-05	0.0347745	0.00733663	ENSG00000077157
PD_2014	XL-VLDL-C	2	rs56353809	4	920526	3.81193e-07	0.000849808	0.000576456	ENSG00000127415
PD_2014	XL-VLDL-C	2	rs34311866	4	951947	2.5913e-21	2.66e-07	0.00015524	ENSG00000127415
PD_2014	XL-VLDL-C	2	rs77822621	4	1008212	8.60121e-05	0.0901181	0.0240928	ENSG00000127418
PD_2014	XL-VLDL-C	3	rs73802707	4	17932319	0.000102319	0.101787	0.027918	ENSG00000163257
PD_2014	XL-VLDL-C	4	rs4712956	6	25709714	0.000162228	0.136754	0.0409754	ENSG00000112343
PD_2014	XL-VLDL-C	5	rs1503135	6	54841672	0.000177503	0.144919	0.0441499	ENSG00000168143
PD_2014	XL-VLDL-C	6	rs2921087	8	8294136	5.95647e-05	0.0686821	0.0173873	ENSG00000104626
PD_2014	XL-VLDL-C	6	rs1293331	8	11698436	1.78109e-07	0.000412185	6.29679e-05	ENSG00000164733
PD_2014	XL-VLDL-C	7	rs12771031	10	94815076	3.33245e-05	0.0452793	0.0101904	ENSG00000138190
PD_2014	XL-VLDL-C	8	rs117948075	12	27140549	0.000142164	0.126057	0.0368774	ENSG00000152944
PD_2014	XL-VLDL-C	9	rs9516438	13	95249017	0.000118258	0.112034	0.0316166	ENSG00000088451
PD_2014	XL-VLDL-C	10	rs12904537	15	63379726	0.000163246	0.137322	0.041196	ENSG00000166128
PD_2014	XL-VLDL-C	11	rs2303223	16	31075175	8.9872e-05	0.0930451	0.0250366	ENSG00000167397
PD_2014	XL-VLDL-C	12	rs66710707	16	81528621	4.53653e-05	0.0563611	0.0135884	ENSG00000153815
PD_2014	XL-VLDL-C	13	rs886249	17	43946291	1.10142e-23	2.66e-07	0.011513	ENSG00000186868
PD_2014	XS-VLDL-C	1	rs6430539	2	135549730	1.82601e-05	0.0277693	0.0219946	ENSG00000152128
PD_2014	XS-VLDL-C	2	rs2547480	5	79690372	2.08538e-05	0.0310822	0.0190167	ENSG00000039319
PD_2014	XS-VLDL-C	3	rs12771031	10	94815076	3.33245e-05	0.0448737	0.027137	ENSG00000138190
PD_2014	XXL-VLDL-C %	1	rs160329	2	136617805	3.44339e-05	0.0445684	0.0244937	ENSG00000076003
PD_2014	IDL-C %	1	rs160329	2	136617805	3.44339e-05	0.048422	0.0174888	ENSG00000076003
PD_2014	IDL-C %	2	rs11734449	4	921733	1.32807e-06	0.0030012	0.00392434	ENSG00000127415
PD_2014	IDL-C %	2	rs11731377	4	971266	1.50035e-05	0.0251821	0.0457142	ENSG00000127415
PD_2014	IDL-C %	3	rs7697073	4	77132634	3.98954e-05	0.0532689	0.029348	ENSG00000138760
PD_2014	IDL-C %	4	rs6812193	4	77198986	4.57127e-06	0.00911376	0.00298978	ENSG00000189157
PD_2014	IDL-C %	5	rs2979160	8	8307666	7.51965e-06	0.0139354	0.00470424	ENSG00000104626
PD_2014	IDL-C %	5	rs2088346	8	11654384	2.9939e-06	0.00630594	0.0100153	ENSG00000164733
PD_2014	IDL-C %	6	rs61863078	10	94777108	4.94086e-05	0.0618357	0.02329	ENSG00000138190
PD_2014	IDL-C %	7	rs732998	10	104897901	2.79565e-05	0.0418539	0.0164146	ENSG00000076685
PD_2014	IDL-C %	7	rs79780963	10	104952499	1.99587e-05	0.0320383	0.0176489	ENSG00000076685
PD_2014	IDL-C %	8	rs1344963	12	90671979	4.05947e-06	0.00821475	0.0207354
PD_2014	IDL-C %	9	rs6489190	12	123153825	9.04486e-06	0.0163309	0.037516	ENSG00000111011
PD_2014	IDL-C %	10	rs9516438	13	95249017	0.000118258	0.114612	0.044747	ENSG00000088451
PD_2014	IDL-C %	11	rs11857703	15	63379592	0.000116875	0.113775	0.0443877	ENSG00000103642
PD_2014	IDL-C %	12	rs66710707	16	81528621	4.53653e-05	0.0584157	0.0218303	ENSG00000153815
PD_2014	IDL-C %	13	rs10418111	19	10719270	0.000109502	0.109139	0.0423974	ENSG00000129353
PD_2014	IDL-C %	14	rs7258950	19	11250139	0.00011374	0.111841	0.0435574	ENSG00000161888
PD_2014	L-HDL-C %	1	rs547866	1	93725053	7.7876e-05	0.0828566	0.0323955	ENSG00000117505
PD_2014	L-HDL-C %	2	rs71633563	1	205735854	3.07164e-05	0.0419126	0.0157591	ENSG00000133065
PD_2014	L-HDL-C %	3	rs1979033	2	135705558	3.00897e-07	0.000654037	0.000580895	ENSG00000076003
PD_2014	L-HDL-C %	4	rs73058499	4	768978	3.18884e-05	0.0430651	0.0359049	ENSG00000185619
PD_2014	L-HDL-C %	5	rs76444973	4	816756	1.53702e-07	0.000344331	0.00701997	ENSG00000145214
PD_2014	L-HDL-C %	5	rs3775119	4	893712	8.22189e-06	0.0136168	0.0109359	ENSG00000127415
PD_2014	L-HDL-C %	5	rs1377586	4	961373	4.20418e-08	9.83016e-05	3.51864e-05	ENSG00000127415
PD_2014	L-HDL-C %	6	rs73802707	4	17932319	0.000102319	0.100958	0.0394157	ENSG00000163257
PD_2014	L-HDL-C %	7	rs6812193	4	77198986	4.57127e-06	0.0081543	0.00295304	ENSG00000189157
PD_2014	L-HDL-C %	8	rs2921087	8	8294136	5.95647e-05	0.0679119	0.0265743	ENSG00000104626
PD_2014	L-HDL-C %	8	rs1293331	8	11698436	1.78109e-07	0.000397585	0.000136171	ENSG00000164733
PD_2014	L-HDL-C %	9	rs2178824	9	33765513	9.21061e-05	0.0938577	0.0371448	ENSG00000010438
PD_2014	L-HDL-C %	10	rs12771031	10	94815076	3.33245e-05	0.0445184	0.0168578	ENSG00000138190
PD_2014	L-HDL-C %	11	rs117948075	12	27140549	0.000142164	0.125269	0.0495167	ENSG00000152944
PD_2014	L-HDL-C %	12	rs11059306	12	123152363	6.41726e-06	0.0109461	0.00402211	ENSG00000111011
PD_2014	L-HDL-C %	13	rs12716979	16	31011821	9.97414e-05	0.0991604	0.0386786	ENSG00000099365
PD_2014	L-HDL-C %	14	rs66710707	16	81528621	4.53653e-05	0.0556083	0.0215689	ENSG00000153815
PD_2014	L-HDL-C %	15	rs12456492	18	40673380	7.52057e-05	0.0808391	0.0316154	ENSG00000152214
PD_2014	L-LDL-C %	1	rs547866	1	93725053	7.7876e-05	0.0814049	0.0441818	ENSG00000117505
PD_2014	L-LDL-C %	2	rs3747973	1	205677148	7.54713e-07	0.00150091	0.0182155	ENSG00000162877
PD_2014	L-LDL-C %	3	rs1979033	2	135705558	3.00897e-07	0.000619425	0.000555351	ENSG00000076003
PD_2014	L-LDL-C %	4	rs1222457	12	90692769	1.26539e-05	0.0193059	0.0133001
PD_2014	L-LDL-C %	5	rs9788287	12	123155263	9.07174e-06	0.0144583	0.0256178	ENSG00000255398
PD_2014	L-LDL-C %	6	rs66710707	16	81528621	4.53653e-05	0.0544357	0.0288639	ENSG00000153815
PD_2014	L-VLDL-C %	1	rs1692817	8	11704719	2.76508e-07	0.000570652	0.00257436	ENSG00000164733
PD_2014	M-HDL-C %	1	rs547866	1	93725053	7.7876e-05	0.0831688	0.0371174	ENSG00000117505
PD_2014	M-HDL-C %	2	rs1375131	2	135954797	4.35438e-06	0.00802731	0.00299235	ENSG00000076003
PD_2014	M-HDL-C %	3	rs13101828	4	965720	1.23448e-07	0.000288857	0.000132591	ENSG00000127415
PD_2014	M-HDL-C %	4	rs2979160	8	8307666	7.51965e-06	0.0128931	0.00501324	ENSG00000104626
PD_2014	M-HDL-C %	5	rs307651	9	33935073	8.7271e-05	0.0905798	0.0419927	ENSG00000137073
PD_2014	M-HDL-C %	6	rs12771031	10	94815076	3.33245e-05	0.0449615	0.0189521	ENSG00000138190
PD_2014	M-HDL-C %	7	rs11059306	12	123152363	6.41726e-06	0.0112107	0.00430883	ENSG00000111011
PD_2014	M-HDL-C %	8	rs11857703	15	63379592	0.000116875	0.110703	0.0498697	ENSG00000103642
PD_2014	M-HDL-C %	9	rs66710707	16	81528621	4.53653e-05	0.0559641	0.0244414	ENSG00000153815
PD_2014	M-HDL-C %	10	rs12605134	18	40766524	3.44975e-05	0.0460913	0.0287163	ENSG00000152214
PD_2014	M-LDL-C %	1	rs11547135	4	77134786	2.27359e-05	0.0354465	0.0230885	ENSG00000138760
PD_2014	M-VLDL-C %	1	rs1474927	1	93570368	8.10339e-05	0.0881507	0.0446839	ENSG00000117500
PD_2014	M-VLDL-C %	2	rs1375131	2	135954797	4.35438e-06	0.00854275	0.0176755	ENSG00000076003
PD_2014	M-VLDL-C %	3	rs34311866	4	951947	2.5913e-21	2.95924e-07	0.00287271	ENSG00000127415
PD_2014	M-VLDL-C %	4	rs7697073	4	77132634	3.98954e-05	0.0528032	0.0346726	ENSG00000138760
PD_2014	M-VLDL-C %	4	rs6812193	4	77198986	4.57127e-06	0.00890237	0.00353631	ENSG00000189157
PD_2014	M-VLDL-C %	5	rs112319468	8	8314308	1.80975e-05	0.0290748	0.030052	ENSG00000275342
PD_2014	M-VLDL-C %	5	rs1692817	8	11704719	2.76508e-07	0.00068388	0.000229089	ENSG00000164733
PD_2014	M-VLDL-C %	6	rs2884737	16	31105554	4.34955e-05	0.0562908	0.0271888	ENSG00000167397
PD_2014	M-VLDL-C %	7	rs66710707	16	81528621	4.53653e-05	0.0579898	0.0281573	ENSG00000153815
PD_2014	S-HDL-C %	1	rs1375131	2	135954797	4.35438e-06	0.00799459	0.00433279	ENSG00000076003
PD_2014	S-HDL-C %	2	rs2979160	8	8307666	7.51965e-06	0.0128373	0.00738527	ENSG00000104626
PD_2014	S-HDL-C %	2	rs17153607	8	11515193	6.4325e-05	0.0717602	0.048788	ENSG00000164733
PD_2014	S-HDL-C %	2	rs1293299	8	11677905	2.13965e-05	0.0318063	0.0436865	ENSG00000164733
PD_2014	S-LDL-C %	1	rs2645425	8	11701278	2.34597e-07	0.000535474	0.00225951	ENSG00000164733
PD_2014	S-VLDL-C %	1	rs11547135	4	77134786	2.27359e-05	0.0335403	0.0231296	ENSG00000138760
PD_2014	S-VLDL-C %	1	rs6854006	4	77198054	4.83098e-06	0.00874765	0.00505696	ENSG00000189157
PD_2014	S-VLDL-C %	2	rs112319468	8	8314308	1.80975e-05	0.027656	0.0214547	ENSG00000275342
PD_2014	S-VLDL-C %	2	rs1692817	8	11704719	2.76508e-07	0.000627239	0.000264895	ENSG00000164733
PD_2014	XL-HDL-C %	1	rs6922556	6	25723527	1.33826e-05	0.0212951	0.00948354	ENSG00000112343
PD_2014	XL-HDL-C %	2	rs9907657	17	7460957	0.00014623	0.128447	0.0480859	ENSG00000239697
PD_2014	XL-HDL-C %	3	rs199441	17	44773783	3.8838e-24	2.66532e-07	0.0174138	ENSG00000120071
PD_2014	XL-VLDL-C %	1	rs1375131	2	135954797	4.35438e-06	0.00768213	0.0124433	ENSG00000076003
PD_2014	XL-VLDL-C %	2	rs34311866	4	951947	2.5913e-21	2.44957e-07	0.0292541	ENSG00000127415
PD_2014	XL-VLDL-C %	3	rs17700972	6	152902809	8.32838e-05	0.08592	0.0464959	ENSG00000131018
PD_2014	XL-VLDL-C %	4	rs2976843	8	8291298	6.96301e-05	0.0752249	0.040704	ENSG00000104626
PD_2014	XL-VLDL-C %	4	rs1692817	8	11704719	2.76508e-07	0.000587908	0.000233325	ENSG00000164733
PD_2014	XL-VLDL-C %	5	rs2884737	16	31105554	4.34955e-05	0.0530074	0.0451397	ENSG00000167397
PD_2014	XL-VLDL-C %	6	rs66710707	16	81528621	4.53653e-05	0.0546636	0.0291747	ENSG00000153815
PD_2014	XS-VLDL-C %	1	rs1891091	1	205661418	0.000100386	0.100274	0.0454837	ENSG00000162877
PD_2014	XS-VLDL-C %	2	rs11734449	4	921733	1.32807e-06	0.00274097	0.0219656	ENSG00000127415
PD_2014	XS-VLDL-C %	2	rs34311866	4	951947	2.5913e-21	2.6921e-07	0.0198647	ENSG00000127415
PD_2014	XS-VLDL-C %	3	rs7697073	4	77132634	3.98954e-05	0.0511112	0.0311004	ENSG00000138760
PD_2014	XS-VLDL-C %	3	rs6812193	4	77198986	4.57127e-06	0.0084214	0.00282213	ENSG00000189157
PD_2014	XS-VLDL-C %	4	rs6921113	6	22136879	7.50222e-05	0.0813344	0.0385391	ENSG00000172179
PD_2014	XS-VLDL-C %	5	rs112319468	8	8314308	1.80975e-05	0.027918	0.0104238	ENSG00000275342
PD_2014	XS-VLDL-C %	5	rs1692817	8	11704719	2.76508e-07	0.000633058	0.000181183	ENSG00000164733
PD_2014	XS-VLDL-C %	6	rs2303223	16	31075175	8.9872e-05	0.0928808	0.0418021	ENSG00000167397
PD_2014	XS-VLDL-C %	7	rs66710707	16	81528621	4.53653e-05	0.0562252	0.0236976	ENSG00000153815
PD_2014	XS-VLDL-C %	8	rs10418111	19	10719270	0.000109502	0.10643	0.0488251	ENSG00000129353
PD_2014	XXL-VLDL-CE	1	rs1474927	1	93570368	8.10339e-05	0.0856571	0.0333853	ENSG00000117500
PD_2014	XXL-VLDL-CE	2	rs309137	2	136765951	4.14808e-05	0.0523714	0.0122102	ENSG00000076003
PD_2014	XXL-VLDL-CE	3	rs56353809	4	920526	3.81193e-07	0.000845096	0.0176013	ENSG00000127415
PD_2014	XXL-VLDL-CE	3	rs34311866	4	951947	2.5913e-21	2.65568e-07	0.000535467	ENSG00000127415
PD_2014	XXL-VLDL-CE	4	rs77822621	4	1008212	8.60121e-05	0.0896357	0.0234646	ENSG00000127418
PD_2014	XXL-VLDL-CE	5	rs73802707	4	17932319	0.000102319	0.101319	0.0271457	ENSG00000163257
PD_2014	XXL-VLDL-CE	6	rs2921087	8	8294136	5.95647e-05	0.0682081	0.0169805	ENSG00000104626
PD_2014	XXL-VLDL-CE	6	rs1293331	8	11698436	1.78109e-07	0.000410301	5.81726e-05	ENSG00000164733
PD_2014	XXL-VLDL-CE	7	rs12771031	10	94815076	3.33245e-05	0.0449297	0.00996313	ENSG00000138190
PD_2014	XXL-VLDL-CE	8	rs9516438	13	95249017	0.000118258	0.1116	0.0306903	ENSG00000088451
PD_2014	XXL-VLDL-CE	9	rs11857703	15	63379592	0.000116875	0.110765	0.039206	ENSG00000103642
PD_2014	XXL-VLDL-CE	10	rs2303223	16	31075175	8.9872e-05	0.0925651	0.0243735	ENSG00000167397
PD_2014	XXL-VLDL-CE	11	rs66710707	16	81528621	4.53653e-05	0.055931	0.0132838	ENSG00000153815
PD_2014	XXL-VLDL-CE	12	rs886249	17	43946291	1.10142e-23	2.65568e-07	0.00849307	ENSG00000186868
PD_2014	HDL-CE	1	rs547866	1	93725053	7.7876e-05	0.0832393	0.0270815	ENSG00000117505
PD_2014	HDL-CE	2	rs3747973	1	205677148	7.54713e-07	0.00162396	0.000347479	ENSG00000162877
PD_2014	HDL-CE	3	rs6758044	2	135592245	1.95573e-08	4.76047e-05	0.000128569	ENSG00000152128
PD_2014	HDL-CE	3	rs4954236	2	136072179	1.77544e-05	0.0271971	0.0074339	ENSG00000076003
PD_2014	HDL-CE	4	rs56353809	4	920526	3.81193e-07	0.00084674	0.00197032	ENSG00000127415
PD_2014	HDL-CE	4	rs34311866	4	951947	2.5913e-21	2.6557e-07	0.00012717	ENSG00000127415
PD_2014	HDL-CE	5	rs9366626	6	25684953	7.8188e-05	0.0834708	0.0286023	ENSG00000112343
PD_2014	HDL-CE	6	rs12771031	10	94815076	3.33245e-05	0.0449189	0.0131352	ENSG00000138190
PD_2014	HDL-CE	7	rs11594596	10	121371328	0.000119364	0.112276	0.0382067	ENSG00000148908
PD_2014	HDL-CE	8	rs117948075	12	27140549	0.000142164	0.125675	0.0437987	ENSG00000152944
PD_2014	HDL-CE	9	rs11059306	12	123152363	6.41726e-06	0.0111644	0.00282285	ENSG00000111011
PD_2014	HDL-CE	10	rs11857703	15	63379592	0.000116875	0.110781	0.0376019	ENSG00000103642
PD_2014	HDL-CE	11	rs61747226	15	98512431	4.51554e-05	0.0557846	0.0400244	ENSG00000140450
PD_2014	HDL-CE	12	rs66710707	16	81528621	4.53653e-05	0.0559697	0.0172247	ENSG00000153815
PD_2014	HDL-CE	13	rs7225002	17	44189067	1.12046e-13	2.6557e-07	0.0123088	ENSG00000120071
PD_2014	HDL-CE	14	rs12456492	18	40673380	7.52057e-05	0.0812195	0.0263575	ENSG00000152214
PD_2014	IDL-CE	1	rs4953936	2	135581512	1.72939e-08	4.24976e-05	0.000181722	ENSG00000152128
PD_2014	IDL-CE	2	rs10882139	10	94775943	6.5644e-05	0.0732817	0.0473008	ENSG00000138190
PD_2014	L-HDL-CE	1	rs547866	1	93725053	7.7876e-05	0.083021	0.0236225	ENSG00000117505
PD_2014	L-HDL-CE	2	rs3747973	1	205677148	7.54713e-07	0.00162509	0.0162323	ENSG00000162877
PD_2014	L-HDL-CE	2	rs11557080	1	205737739	3.19611e-05	0.0435125	0.0262836	ENSG00000133065
PD_2014	L-HDL-CE	3	rs6758044	2	135592245	1.95573e-08	4.76836e-05	0.000242626	ENSG00000152128
PD_2014	L-HDL-CE	3	rs1463136	2	135956745	3.7992e-05	0.0491508	0.0127846	ENSG00000076003
PD_2014	L-HDL-CE	4	rs873786	4	925376	1.65379e-06	0.00331518	0.0226242	ENSG00000178950
PD_2014	L-HDL-CE	4	rs28817103	4	934469	5.72833e-10	1.47052e-06	0.0043829	ENSG00000127419
PD_2014	L-HDL-CE	4	rs1051613	4	951179	5.73395e-10	1.47191e-06	3.03733e-06	ENSG00000127415
PD_2014	L-HDL-CE	5	rs73802707	4	17932319	0.000102319	0.101105	0.0294888	ENSG00000163257
PD_2014	L-HDL-CE	6	rs1946959	4	77196677	5.25734e-06	0.00941854	0.0238254	ENSG00000189157
PD_2014	L-HDL-CE	7	rs2979160	8	8307666	7.51965e-06	0.0128635	0.00507441	ENSG00000104626
PD_2014	L-HDL-CE	7	rs2088346	8	11654384	2.9939e-06	0.00574787	0.0260672	ENSG00000164733
PD_2014	L-HDL-CE	8	rs12771031	10	94815076	3.33245e-05	0.0448751	0.0113777	ENSG00000138190
PD_2014	L-HDL-CE	9	rs7908484	10	121370544	0.000128682	0.117505	0.0459163	ENSG00000148908
PD_2014	L-HDL-CE	10	rs117948075	12	27140549	0.000142164	0.125375	0.0382078	ENSG00000152944
PD_2014	L-HDL-CE	11	rs11059306	12	123152363	6.41726e-06	0.0111847	0.00239815	ENSG00000111011
PD_2014	L-HDL-CE	12	rs2884737	16	31105554	4.34955e-05	0.0541879	0.014427	ENSG00000167397
PD_2014	L-HDL-CE	13	rs66710707	16	81528621	4.53653e-05	0.0558576	0.0149693	ENSG00000153815
PD_2014	L-HDL-CE	14	rs854795	17	18070062	9.41292e-05	0.095458	0.0276191	ENSG00000091536
PD_2014	L-HDL-CE	15	rs199441	17	44773783	3.8838e-24	2.65853e-07	0.00748276	ENSG00000120071
PD_2014	L-HDL-CE	16	rs12456492	18	40673380	7.52057e-05	0.0810057	0.0229874	ENSG00000152214
PD_2014	L-LDL-CE	1	rs4953936	2	135581512	1.72939e-08	4.25924e-05	0.000435297	ENSG00000152128
PD_2014	L-LDL-CE	2	rs1293331	8	11698436	1.78109e-07	0.000412624	0.00187696	ENSG00000164733
PD_2014	L-LDL-CE	3	rs12771031	10	94815076	3.33245e-05	0.044967	0.0250573	ENSG00000138190
PD_2014	L-VLDL-CE	1	rs1467120	1	202569877	2.35417e-05	0.0346022	0.00753936	ENSG00000077157
PD_2014	L-VLDL-CE	2	rs2279182	4	882625	5.62237e-11	2.66006e-07	0.01229	ENSG00000127419
PD_2014	L-VLDL-CE	2	rs1377586	4	961373	4.20418e-08	0.000102444	0.00253209	ENSG00000127415
PD_2014	L-VLDL-CE	2	rs77822621	4	1008212	8.60121e-05	0.0897902	0.022764	ENSG00000127418
PD_2014	L-VLDL-CE	3	rs73802707	4	17932319	0.000102319	0.10143	0.0263375	ENSG00000163257
PD_2014	L-VLDL-CE	4	rs4712956	6	25709714	0.000162228	0.136284	0.0385819	ENSG00000112343
PD_2014	L-VLDL-CE	5	rs1503135	6	54841672	0.000177503	0.144434	0.0472309	ENSG00000168143
PD_2014	L-VLDL-CE	6	rs2921087	8	8294136	5.95647e-05	0.0683963	0.0165064	ENSG00000104626
PD_2014	L-VLDL-CE	6	rs1293331	8	11698436	1.78109e-07	0.000413132	6.24395e-05	ENSG00000164733
PD_2014	L-VLDL-CE	7	rs4538886	8	12629687	0.000222389	0.166255	0.0496703	ENSG00000154359
PD_2014	L-VLDL-CE	8	rs12771031	10	94815076	3.33245e-05	0.0450555	0.0097821	ENSG00000138190
PD_2014	L-VLDL-CE	9	rs147497294	12	40824124	9.36747e-06	0.0155718	0.0188962	ENSG00000205592
PD_2014	L-VLDL-CE	10	rs9516438	13	95249017	0.000118258	0.111648	0.0297989	ENSG00000088451
PD_2014	L-VLDL-CE	11	rs12904537	15	63379726	0.000163246	0.136851	0.0387897	ENSG00000166128
PD_2014	L-VLDL-CE	12	rs2303223	16	31075175	8.9872e-05	0.0927101	0.0253256	ENSG00000167397
PD_2014	L-VLDL-CE	13	rs66710707	16	81528621	4.53653e-05	0.0561	0.0129606	ENSG00000153815
PD_2014	L-VLDL-CE	14	rs8712	17	44101871	2.58051e-24	2.66006e-07	0.0211708	ENSG00000120071
PD_2014	LDL-CE	1	rs1979033	2	135705558	3.00897e-07	0.000676775	0.00289749	ENSG00000076003
PD_2014	LDL-CE	2	rs1293331	8	11698436	1.78109e-07	0.000411944	0.000113223	ENSG00000164733
PD_2014	LDL-CE	3	rs12771031	10	94815076	3.33245e-05	0.0449315	0.023422	ENSG00000138190
PD_2014	M-HDL-CE	1	rs1474927	1	93570368	8.10339e-05	0.0856779	0.028026	ENSG00000117500
PD_2014	M-HDL-CE	2	rs3747973	1	205677148	7.54713e-07	0.00162661	0.000375632	ENSG00000162877
PD_2014	M-HDL-CE	3	rs6747073	2	135915358	8.12345e-06	0.0137399	0.00372031	ENSG00000076003
PD_2014	M-HDL-CE	4	rs34311866	4	951947	2.5913e-21	2.66599e-07	0.00463345	ENSG00000127415
PD_2014	M-HDL-CE	5	rs9461203	6	25710555	1.22852e-05	0.0196846	0.00546083	ENSG00000112343
PD_2014	M-HDL-CE	6	rs1293295	8	11711149	1.7338e-06	0.00347099	0.0108906	ENSG00000164733
PD_2014	M-HDL-CE	7	rs7896468	10	2382832	6.72473e-05	0.0747208	0.028038
PD_2014	M-HDL-CE	8	rs11594596	10	121371328	0.000119364	0.112294	0.0381692	ENSG00000148908
PD_2014	M-HDL-CE	9	rs11059306	12	123152363	6.41726e-06	0.0111887	0.00297897	ENSG00000111011
PD_2014	M-HDL-CE	10	rs11857703	15	63379592	0.000116875	0.110794	0.0375684	ENSG00000103642
PD_2014	M-HDL-CE	11	rs61747226	15	98512431	4.51554e-05	0.0558279	0.0173265	ENSG00000140450
PD_2014	M-HDL-CE	12	rs66710707	16	81528621	4.53653e-05	0.0560123	0.0173937	ENSG00000153815
PD_2014	M-HDL-CE	13	rs7225002	17	44189067	1.12046e-13	2.66599e-07	0.00757231	ENSG00000120071
PD_2014	M-HDL-CE	14	rs12605134	18	40766524	3.44975e-05	0.0461363	0.021981	ENSG00000152214
PD_2014	M-LDL-CE	1	rs6666325	1	202567272	2.19756e-05	0.0326588	0.0104927	ENSG00000077157
PD_2014	M-LDL-CE	2	rs6754311	2	136707982	6.37481e-05	0.0715498	0.0294304	ENSG00000076003
PD_2014	M-LDL-CE	3	rs1377586	4	961373	4.20418e-08	0.000102648	0.0312756	ENSG00000127415
PD_2014	M-LDL-CE	4	rs77822621	4	1008212	8.60121e-05	0.0895568	0.0381574	ENSG00000127418
PD_2014	M-LDL-CE	5	rs9461203	6	25710555	1.22852e-05	0.0196895	0.0155304	ENSG00000112343
PD_2014	M-LDL-CE	6	rs1293331	8	11698436	1.78109e-07	0.000413899	8.22512e-05	ENSG00000164733
PD_2014	M-LDL-CE	7	rs12771031	10	94815076	3.33245e-05	0.0449509	0.0157362	ENSG00000138190
PD_2014	M-LDL-CE	8	rs2435204	17	43988205	2.6682e-25	2.68401e-07	0.0199016	ENSG00000186868
PD_2014	M-LDL-CE	9	rs7258950	19	11250139	0.00011374	0.108694	0.0487833	ENSG00000161888
PD_2014	M-VLDL-CE	1	rs1893396	2	135599009	5.19145e-06	0.0093238	0.00416921	ENSG00000082258
PD_2014	M-VLDL-CE	2	rs259032	5	79738779	3.31154e-05	0.0447461	0.0242938	ENSG00000039319
PD_2014	M-VLDL-CE	3	rs2486690	10	94761925	4.69803e-05	0.0573439	0.0334135	ENSG00000138190
PD_2014	S-HDL-CE	1	rs12034875	1	44105059	4.06151e-05	0.0516065	0.0279918	ENSG00000126091
PD_2014	S-HDL-CE	2	rs6666325	1	202567272	2.19756e-05	0.0326489	0.0195402	ENSG00000077157
PD_2014	S-HDL-CE	3	rs708723	1	205739266	2.6669e-07	0.00060395	0.00752946	ENSG00000162877
PD_2014	S-HDL-CE	4	rs80274100	7	140122339	7.01984e-05	0.0771862	0.0441761	ENSG00000157800
PD_2014	S-HDL-CE	5	rs2921087	8	8294136	5.95647e-05	0.0682521	0.0386313	ENSG00000104626
PD_2014	S-HDL-CE	5	rs1293331	8	11698436	1.78109e-07	0.000411944	0.000144931	ENSG00000164733
PD_2014	S-HDL-CE	6	rs61863078	10	94777108	4.94086e-05	0.0593931	0.0330249	ENSG00000138190
PD_2014	S-LDL-CE	1	rs1467120	1	202569877	2.35417e-05	0.0345327	0.0113486	ENSG00000077157
PD_2014	S-LDL-CE	2	rs11900772	2	135566926	3.64718e-05	0.0478591	0.0187426	ENSG00000152128
PD_2014	S-LDL-CE	3	rs77822621	4	1008212	8.60121e-05	0.0894318	0.0371552	ENSG00000127418
PD_2014	S-LDL-CE	4	rs249034	5	79767013	4.1891e-05	0.0527308	0.0219056	ENSG00000152380
PD_2014	S-LDL-CE	5	rs9461203	6	25710555	1.22852e-05	0.0196705	0.0206757	ENSG00000112343
PD_2014	S-LDL-CE	6	rs1293331	8	11698436	1.78109e-07	0.000412419	9.08077e-05	ENSG00000164733
PD_2014	S-LDL-CE	7	rs12771031	10	94815076	3.33245e-05	0.0449193	0.0157293	ENSG00000138190
PD_2014	S-LDL-CE	8	rs8712	17	44101871	2.58051e-24	2.67033e-07	0.0289129	ENSG00000120071
PD_2014	S-LDL-CE	9	rs10418111	19	10719270	0.000109502	0.105861	0.045777	ENSG00000129353
PD_2014	S-LDL-CE	10	rs7258950	19	11250139	0.00011374	0.108547	0.0472844	ENSG00000161888
PD_2014	S-VLDL-CE	1	rs907698	1	202569154	4.31581e-05	0.0538584	0.0359468	ENSG00000077157
PD_2014	S-VLDL-CE	2	rs76444973	4	816756	1.53702e-07	0.000359711	0.0249421	ENSG00000145214
PD_2014	S-VLDL-CE	2	rs1377586	4	961373	4.20418e-08	0.000102937	0.00494922	ENSG00000127415
PD_2014	S-VLDL-CE	3	rs73802707	4	17932319	0.000102319	0.101055	0.0357406	ENSG00000163257
PD_2014	S-VLDL-CE	4	rs6898411	5	79815914	5.02854e-05	0.0599384	0.0368954	ENSG00000039319
PD_2014	S-VLDL-CE	5	rs1293331	8	11698436	1.78109e-07	0.000415186	9.57218e-05	ENSG00000164733
PD_2014	S-VLDL-CE	6	rs12771031	10	94815076	3.33245e-05	0.0448769	0.0143195	ENSG00000138190
PD_2014	S-VLDL-CE	7	rs9516438	13	95249017	0.000118258	0.111306	0.0399796	ENSG00000088451
PD_2014	S-VLDL-CE	8	rs66710707	16	81528621	4.53653e-05	0.0558334	0.0186222	ENSG00000153815
PD_2014	S-VLDL-CE	9	rs886249	17	43946291	1.10142e-23	2.68499e-07	0.0230274	ENSG00000186868
PD_2014	S-VLDL-CE	10	rs12985008	19	10718591	0.000112911	0.108031	0.0496551	ENSG00000129353
PD_2014	S-VLDL-CE	11	rs7258950	19	11250139	0.00011374	0.108549	0.0388393	ENSG00000161888
PD_2014	XL-HDL-CE	1	rs547866	1	93725053	7.7876e-05	0.0838675	0.0290965	ENSG00000117505
PD_2014	XL-HDL-CE	2	rs71633563	1	205735854	3.07164e-05	0.0427507	0.0133124	ENSG00000133065
PD_2014	XL-HDL-CE	3	rs6756200	2	135481278	4.67662e-08	0.000113693	9.2429e-05	ENSG00000152128
PD_2014	XL-HDL-CE	4	rs75072999	4	844781	2.75216e-07	0.000624808	0.00915464	ENSG00000178950
PD_2014	XL-HDL-CE	4	rs4690326	4	953698	7.80167e-09	1.93258e-05	6.02581e-06	ENSG00000127415
PD_2014	XL-HDL-CE	5	rs11248062	4	989022	1.81366e-07	0.000420204	0.0296249	ENSG00000127415
PD_2014	XL-HDL-CE	6	rs73802707	4	17932319	0.000102319	0.10203	0.0360738	ENSG00000163257
PD_2014	XL-HDL-CE	7	rs6854006	4	77198054	4.83098e-06	0.00883499	0.00238552	ENSG00000189157
PD_2014	XL-HDL-CE	8	rs2976843	8	8291298	6.96301e-05	0.0773649	0.0266571	ENSG00000104626
PD_2014	XL-HDL-CE	8	rs1692812	8	11703523	2.34769e-07	0.000536582	0.000216973	ENSG00000164733
PD_2014	XL-HDL-CE	9	rs12771031	10	94815076	3.33245e-05	0.0453701	0.0143167	ENSG00000138190
PD_2014	XL-HDL-CE	10	rs11059306	12	123152363	6.41726e-06	0.0113013	0.00312929	ENSG00000111011
PD_2014	XL-HDL-CE	11	rs2884737	16	31105554	4.34955e-05	0.0548113	0.0180304	ENSG00000167397
PD_2014	XL-HDL-CE	12	rs66710707	16	81528621	4.53653e-05	0.0565006	0.0186882	ENSG00000153815
PD_2014	XL-HDL-CE	13	rs199441	17	44773783	3.8838e-24	2.67098e-07	0.0388323	ENSG00000120071
PD_2014	XL-VLDL-CE	1	rs547811	1	29455549	0.000212642	0.161743	0.0495791	ENSG00000116353
PD_2014	XL-VLDL-CE	2	rs1467120	1	202569877	2.35417e-05	0.0346242	0.00723072	ENSG00000077157
PD_2014	XL-VLDL-CE	3	rs76444973	4	816756	1.53702e-07	0.000357042	0.0186048	ENSG00000145214
PD_2014	XL-VLDL-CE	3	rs2279182	4	882625	5.62237e-11	2.66121e-07	0.0130109	ENSG00000127419
PD_2014	XL-VLDL-CE	3	rs1377586	4	961373	4.20418e-08	0.000102179	0.000537826	ENSG00000127415
PD_2014	XL-VLDL-CE	4	rs73802707	4	17932319	0.000102319	0.101479	0.0269551	ENSG00000163257
PD_2014	XL-VLDL-CE	5	rs4712956	6	25709714	0.000162228	0.136374	0.0393894	ENSG00000112343
PD_2014	XL-VLDL-CE	6	rs2921087	8	8294136	5.95647e-05	0.068444	0.0169022	ENSG00000104626
PD_2014	XL-VLDL-CE	6	rs1293331	8	11698436	1.78109e-07	0.000412119	6.42299e-05	ENSG00000164733
PD_2014	XL-VLDL-CE	7	rs12771031	10	94815076	3.33245e-05	0.0450909	0.0099902	ENSG00000138190
PD_2014	XL-VLDL-CE	8	rs145667214	12	21465080	3.1534e-05	0.0432839	0.0455498	ENSG00000121350
PD_2014	XL-VLDL-CE	9	rs9516438	13	95249017	0.000118258	0.111707	0.0304776	ENSG00000088451
PD_2014	XL-VLDL-CE	10	rs12904537	15	63379726	0.000163246	0.136941	0.0395997	ENSG00000166128
PD_2014	XL-VLDL-CE	11	rs2303223	16	31075175	8.9872e-05	0.0927533	0.0242081	ENSG00000167397
PD_2014	XL-VLDL-CE	12	rs66710707	16	81528621	4.53653e-05	0.056148	0.0132599	ENSG00000153815
PD_2014	XL-VLDL-CE	13	rs8712	17	44101871	2.58051e-24	2.66121e-07	0.00567962	ENSG00000120071
PD_2014	XS-VLDL-CE	1	rs6734820	2	135536808	1.61072e-06	0.00297273	0.00806928	ENSG00000152128
PD_2014	XS-VLDL-CE	2	rs2547480	5	79690372	2.08538e-05	0.0299167	0.0176997	ENSG00000039319
PD_2014	XS-VLDL-CE	3	rs12771031	10	94815076	3.33245e-05	0.0434071	0.023846	ENSG00000138190
PD_2014	VLDL-CE	1	rs77822621	4	1008212	8.60121e-05	0.0896736	0.039605	ENSG00000127418
PD_2014	VLDL-CE	2	rs1293331	8	11698436	1.78109e-07	0.000412357	0.000250468	ENSG00000164733
PD_2014	VLDL-CE	3	rs12771031	10	94815076	3.33245e-05	0.0450049	0.0173571	ENSG00000138190
PD_2014	VLDL-CE	4	rs886249	17	43946291	1.10142e-23	2.67628e-07	0.0436636	ENSG00000186868
PD_2014	VLDL-CE	5	rs10418111	19	10719270	0.000109502	0.106128	0.0483122	ENSG00000129353
PD_2014	VLDL-CE	6	rs7258950	19	11250139	0.00011374	0.108815	0.0498244	ENSG00000161888
PD_2014	XXL-VLDL-CE %	1	rs309137	2	136765951	4.14808e-05	0.05251	0.03111	ENSG00000076003
PD_2014	IDL-CE %	1	rs160329	2	136617805	3.44339e-05	0.0481243	0.0186739	ENSG00000076003
PD_2014	IDL-CE %	2	rs11731377	4	971266	1.50035e-05	0.0248999	0.0263758	ENSG00000127415
PD_2014	IDL-CE %	3	rs6812193	4	77198986	4.57127e-06	0.00893152	0.00303069	ENSG00000189157
PD_2014	IDL-CE %	4	rs138009835	10	104598995	4.33314e-05	0.0563046	0.0341174	ENSG00000076685
PD_2014	IDL-CE %	4	rs79780963	10	104952499	1.99587e-05	0.0317329	0.0418103	ENSG00000076685
PD_2014	IDL-CE %	5	rs1222457	12	90692769	1.26539e-05	0.0214137	0.0291462
PD_2014	IDL-CE %	6	rs66710707	16	81528621	4.53653e-05	0.0581465	0.0236164	ENSG00000153815
PD_2014	IDL-CE %	7	rs10418111	19	10719270	0.000109502	0.10889	0.0481388	ENSG00000129353
PD_2014	L-HDL-CE %	1	rs547866	1	93725053	7.7876e-05	0.083028	0.0308746	ENSG00000117505
PD_2014	L-HDL-CE %	2	rs12118655	1	205663478	7.73253e-05	0.0826161	0.0357269	ENSG00000162877
PD_2014	L-HDL-CE %	3	rs1375131	2	135954797	4.35438e-06	0.00783384	0.00252312	ENSG00000076003
PD_2014	L-HDL-CE %	4	rs73058499	4	768978	3.18884e-05	0.0431213	0.0279835	ENSG00000185619
PD_2014	L-HDL-CE %	5	rs76444973	4	816756	1.53702e-07	0.000344009	0.00752167	ENSG00000145214
PD_2014	L-HDL-CE %	5	rs3775119	4	893712	8.22189e-06	0.0136476	0.00551621	ENSG00000127415
PD_2014	L-HDL-CE %	5	rs1377586	4	961373	4.20418e-08	9.81819e-05	3.16469e-05	ENSG00000127415
PD_2014	L-HDL-CE %	6	rs73802707	4	17932319	0.000102319	0.101203	0.0421235	ENSG00000163257
PD_2014	L-HDL-CE %	7	rs6812193	4	77198986	4.57127e-06	0.00817277	0.00264018	ENSG00000189157
PD_2014	L-HDL-CE %	8	rs2976843	8	8291298	6.96301e-05	0.0765314	0.0295064	ENSG00000104626
PD_2014	L-HDL-CE %	8	rs1692817	8	11704719	2.76508e-07	0.00060455	0.0012209	ENSG00000164733
PD_2014	L-HDL-CE %	9	rs10971688	9	33761224	9.96493e-05	0.0993368	0.0376464	ENSG00000010438
PD_2014	L-HDL-CE %	10	rs12771031	10	94815076	3.33245e-05	0.044578	0.0156076	ENSG00000138190
PD_2014	L-HDL-CE %	11	rs117948075	12	27140549	0.000142164	0.125596	0.048259	ENSG00000152944
PD_2014	L-HDL-CE %	12	rs9788287	12	123155263	9.07174e-06	0.0149006	0.0278168	ENSG00000255398
PD_2014	L-HDL-CE %	13	rs11857703	15	63379592	0.000116875	0.110668	0.0419093	ENSG00000103642
PD_2014	L-HDL-CE %	14	rs66710707	16	81528621	4.53653e-05	0.0556938	0.0201686	ENSG00000153815
PD_2014	L-HDL-CE %	15	rs12456492	18	40673380	7.52057e-05	0.0810028	0.0300968	ENSG00000152214
PD_2014	L-LDL-CE %	1	rs7570971	2	135837906	1.03181e-05	0.0168909	0.0102003	ENSG00000076003
PD_2014	L-LDL-CE %	2	rs2921087	8	8294136	5.95647e-05	0.0683533	0.0352144	ENSG00000104626
PD_2014	L-LDL-CE %	2	rs1293331	8	11698436	1.78109e-07	0.000413736	0.000105803	ENSG00000164733
PD_2014	L-LDL-CE %	3	rs28370649	12	40399149	6.34825e-05	0.0714884	0.0371717	ENSG00000151229
PD_2014	L-VLDL-CE %	1	rs160329	2	136617805	3.44339e-05	0.0469758	0.0307852	ENSG00000076003
PD_2014	L-VLDL-CE %	2	rs1692817	8	11704719	2.76508e-07	0.000657007	0.000980225	ENSG00000164733
PD_2014	L-VLDL-CE %	3	rs2884737	16	31105554	4.34955e-05	0.055167	0.03785	ENSG00000167397
PD_2014	M-HDL-CE %	1	rs547866	1	93725053	7.7876e-05	0.0835208	0.0354793	ENSG00000117505
PD_2014	M-HDL-CE %	2	rs1375131	2	135954797	4.35438e-06	0.00805976	0.00757399	ENSG00000076003
PD_2014	M-HDL-CE %	3	rs56353809	4	920526	3.81193e-07	0.000854926	0.00028104	ENSG00000127415
PD_2014	M-HDL-CE %	3	rs34311866	4	951947	2.5913e-21	2.69169e-07	0.00592687	ENSG00000127415
PD_2014	M-HDL-CE %	4	rs77822621	4	1008212	8.60121e-05	0.0899737	0.0384903	ENSG00000127418
PD_2014	M-HDL-CE %	5	rs2979160	8	8307666	7.51965e-06	0.0129473	0.00447074	ENSG00000104626
PD_2014	M-HDL-CE %	5	rs1293299	8	11677905	2.13965e-05	0.032095	0.0117702	ENSG00000164733
PD_2014	M-HDL-CE %	6	rs12771031	10	94815076	3.33245e-05	0.0451885	0.017427	ENSG00000138190
PD_2014	M-HDL-CE %	7	rs9516438	13	95249017	0.000118258	0.111901	0.0492709	ENSG00000088451
PD_2014	M-HDL-CE %	8	rs11857703	15	63379592	0.000116875	0.111067	0.0488444	ENSG00000103642
PD_2014	M-HDL-CE %	9	rs66710707	16	81528621	4.53653e-05	0.0562316	0.0227565	ENSG00000153815
PD_2014	M-HDL-CE %	10	rs12456492	18	40673380	7.52057e-05	0.081498	0.0345489	ENSG00000152214
PD_2014	M-LDL-CE %	1	rs3940549	2	136138627	5.03031e-06	0.00902256	0.00417281	ENSG00000076003
PD_2014	M-LDL-CE %	2	rs34311866	4	951947	2.5913e-21	2.65781e-07	0.000207321	ENSG00000127415
PD_2014	M-LDL-CE %	3	rs2921087	8	8294136	5.95647e-05	0.0682532	0.0247031	ENSG00000104626
PD_2014	M-LDL-CE %	3	rs1293331	8	11698436	1.78109e-07	0.000411648	7.46168e-05	ENSG00000164733
PD_2014	M-LDL-CE %	4	rs12771031	10	94815076	3.33245e-05	0.0449188	0.0140507	ENSG00000138190
PD_2014	M-LDL-CE %	5	rs66710707	16	81528621	4.53653e-05	0.0559475	0.019027	ENSG00000153815
PD_2014	M-VLDL-CE %	1	rs1474927	1	93570368	8.10339e-05	0.0827278	0.0462229	ENSG00000117500
PD_2014	M-VLDL-CE %	2	rs160329	2	136617805	3.44339e-05	0.044014	0.0230194	ENSG00000076003
PD_2014	M-VLDL-CE %	3	rs34311866	4	951947	2.5913e-21	2.34164e-07	0.00282591	ENSG00000127415
PD_2014	M-VLDL-CE %	4	rs6854006	4	77198054	4.83098e-06	0.00815416	0.00371289	ENSG00000189157
PD_2014	M-VLDL-CE %	5	rs112319468	8	8314308	1.80975e-05	0.0262473	0.0130014	ENSG00000275342
PD_2014	M-VLDL-CE %	5	rs1692817	8	11704719	2.76508e-07	0.000570469	0.000222427	ENSG00000164733
PD_2014	M-VLDL-CE %	6	rs835259	10	94782735	5.07512e-05	0.0581867	0.0440733	ENSG00000138190
PD_2014	M-VLDL-CE %	7	rs2884737	16	31105554	4.34955e-05	0.052091	0.0280777	ENSG00000167397
PD_2014	M-VLDL-CE %	8	rs66710707	16	81528621	4.53653e-05	0.0537263	0.0290861	ENSG00000153815
PD_2014	M-VLDL-CE %	9	rs35420316	20	3151345	7.0996e-05	0.0750787	0.0418026	ENSG00000088899
PD_2014	S-HDL-CE %	1	rs17153607	8	11515193	6.4325e-05	0.0721581	0.044182	ENSG00000164733
PD_2014	S-LDL-CE %	1	rs56906456	1	29272776	2.84375e-05	0.0399782	0.0465679	ENSG00000116353
PD_2014	S-LDL-CE %	2	rs1377586	4	961373	4.20418e-08	0.000102308	0.00047879	ENSG00000127415
PD_2014	S-LDL-CE %	2	rs77822621	4	1008212	8.60121e-05	0.0892427	0.0407263	ENSG00000127418
PD_2014	S-LDL-CE %	3	rs112319468	8	8314308	1.80975e-05	0.0276754	0.0216124	ENSG00000275342
PD_2014	S-LDL-CE %	3	rs1293331	8	11698436	1.78109e-07	0.000412253	0.000118341	ENSG00000164733
PD_2014	S-LDL-CE %	4	rs12771031	10	94815076	3.33245e-05	0.0448473	0.0177124	ENSG00000138190
PD_2014	S-VLDL-CE %	1	rs10032423	4	77140733	1.51296e-05	0.0235738	0.0161961	ENSG00000138760
PD_2014	S-VLDL-CE %	2	rs1692817	8	11704719	2.76508e-07	0.000626507	0.000268167	ENSG00000164733
PD_2014	XL-HDL-CE %	1	rs160329	2	136617805	3.44339e-05	0.0462007	0.0266241	ENSG00000076003
PD_2014	XL-VLDL-CE %	1	rs1375131	2	135954797	4.35438e-06	0.00753984	0.00689894	ENSG00000076003
PD_2014	XL-VLDL-CE %	2	rs34311866	4	951947	2.5913e-21	2.34199e-07	0.0157049	ENSG00000127415
PD_2014	XL-VLDL-CE %	3	rs17700972	6	152902809	8.32838e-05	0.0850343	0.0477674	ENSG00000131018
PD_2014	XL-VLDL-CE %	4	rs2976843	8	8291298	6.96301e-05	0.0744184	0.041605	ENSG00000104626
PD_2014	XL-VLDL-CE %	4	rs1692817	8	11704719	2.76508e-07	0.000570328	0.000228356	ENSG00000164733
PD_2014	XL-VLDL-CE %	5	rs66710707	16	81528621	4.53653e-05	0.0540206	0.0294809	ENSG00000153815
PD_2014	XS-VLDL-CE %	1	rs71633563	1	205735854	3.07164e-05	0.0424926	0.0144393	ENSG00000133065
PD_2014	XS-VLDL-CE %	2	rs1530559	2	135755629	1.9591e-06	0.00387902	0.0116982	ENSG00000076003
PD_2014	XS-VLDL-CE %	3	rs11734449	4	921733	1.32807e-06	0.00272284	0.0169594	ENSG00000127415
PD_2014	XS-VLDL-CE %	3	rs34311866	4	951947	2.5913e-21	2.68468e-07	0.0120296	ENSG00000127415
PD_2014	XS-VLDL-CE %	4	rs73802707	4	17932319	0.000102319	0.10155	0.0395006	ENSG00000163257
PD_2014	XS-VLDL-CE %	5	rs7697073	4	77132634	3.98954e-05	0.0509985	0.0181428	ENSG00000138760
PD_2014	XS-VLDL-CE %	5	rs6812193	4	77198986	4.57127e-06	0.0083636	0.00241977	ENSG00000189157
PD_2014	XS-VLDL-CE %	6	rs6921113	6	22136879	7.50222e-05	0.0812645	0.0309354	ENSG00000172179
PD_2014	XS-VLDL-CE %	7	rs112319468	8	8314308	1.80975e-05	0.0277662	0.00895949	ENSG00000275342
PD_2014	XS-VLDL-CE %	7	rs1692817	8	11704719	2.76508e-07	0.000627705	0.000156437	ENSG00000164733
PD_2014	XS-VLDL-CE %	8	rs61863078	10	94777108	4.94086e-05	0.0595368	0.0218263	ENSG00000138190
PD_2014	XS-VLDL-CE %	9	rs1926032	10	104829469	0.000136344	0.122549	0.0491647	ENSG00000076685
PD_2014	XS-VLDL-CE %	10	rs1344963	12	90671979	4.05947e-06	0.00752349	0.0211827
PD_2014	XS-VLDL-CE %	11	rs9788287	12	123155263	9.07174e-06	0.0151898	0.0322648	ENSG00000255398
PD_2014	XS-VLDL-CE %	12	rs11857703	15	63379592	0.000116875	0.110975	0.0438055	ENSG00000103642
PD_2014	XS-VLDL-CE %	13	rs2884737	16	31105554	4.34955e-05	0.0544478	0.0258627	ENSG00000167397
PD_2014	XS-VLDL-CE %	14	rs66710707	16	81528621	4.53653e-05	0.0561282	0.0203558	ENSG00000153815
PD_2014	XS-VLDL-CE %	15	rs10418111	19	10719270	0.000109502	0.106358	0.0416965	ENSG00000129353
PD_2014	XS-VLDL-CE %	16	rs7258950	19	11250139	0.00011374	0.109049	0.0429257	ENSG00000161888
PD_2014	Citrate	1	rs1051613	4	951179	5.73395e-10	1.26926e-06	1.29285e-05	ENSG00000127415
PD_2014	Citrate	2	rs6812193	4	77198986	4.57127e-06	0.00780819	0.00222186	ENSG00000189157
PD_2014	Citrate	3	rs2979160	8	8307666	7.51965e-06	0.0121145	0.00361474	ENSG00000104626
PD_2014	Citrate	4	rs12771031	10	94815076	3.33245e-05	0.0431758	0.0154935	ENSG00000138190
PD_2014	Clinical LDL-C	1	rs6734820	2	135536808	1.61072e-06	0.00322286	0.00216773	ENSG00000152128
PD_2014	Clinical LDL-C	2	rs12771031	10	94815076	3.33245e-05	0.0448238	0.0214791	ENSG00000138190
PD_2014	XXL-VLDL-P	1	rs1474927	1	93570368	8.10339e-05	0.0854712	0.027178	ENSG00000117500
PD_2014	XXL-VLDL-P	2	rs907698	1	202569154	4.31581e-05	0.0538788	0.0197979	ENSG00000077157
PD_2014	XXL-VLDL-P	3	rs7570971	2	135837906	1.03181e-05	0.0168847	0.00583207	ENSG00000076003
PD_2014	XXL-VLDL-P	4	rs34884217	4	944210	5.57439e-07	0.00122003	0.0474566	ENSG00000127419
PD_2014	XXL-VLDL-P	4	rs34311866	4	951947	2.5913e-21	2.65241e-07	0.000103249	ENSG00000127415
PD_2014	XXL-VLDL-P	5	rs73802707	4	17932319	0.000102319	0.101055	0.032836	ENSG00000163257
PD_2014	XXL-VLDL-P	6	rs17700972	6	152902809	8.32838e-05	0.0872896	0.027832	ENSG00000131018
PD_2014	XXL-VLDL-P	7	rs2921087	8	8294136	5.95647e-05	0.0680995	0.021019	ENSG00000104626
PD_2014	XXL-VLDL-P	7	rs1293331	8	11698436	1.78109e-07	0.000409924	7.75342e-05	ENSG00000164733
PD_2014	XXL-VLDL-P	8	rs12771031	10	94815076	3.33245e-05	0.0448814	0.0125791	ENSG00000138190
PD_2014	XXL-VLDL-P	9	rs9516438	13	95249017	0.000118258	0.111291	0.0368535	ENSG00000088451
PD_2014	XXL-VLDL-P	10	rs11857703	15	63379592	0.000116875	0.110459	0.0365271	ENSG00000103642
PD_2014	XXL-VLDL-P	11	rs12716979	16	31011821	9.97414e-05	0.099263	0.032138	ENSG00000099365
PD_2014	XXL-VLDL-P	12	rs66710707	16	81528621	4.53653e-05	0.0558577	0.0166044	ENSG00000153815
PD_2014	XXL-VLDL-P	13	rs58241213	20	3148720	0.000108304	0.105075	0.0464541	ENSG00000088899
PD_2014	HDL-P	1	rs1474927	1	93570368	8.10339e-05	0.0859756	0.0434711	ENSG00000117500
PD_2014	HDL-P	2	rs823118	1	205723572	2.56963e-07	0.000581725	0.000237097	ENSG00000162877
PD_2014	HDL-P	3	rs6758044	2	135592245	1.95573e-08	4.78794e-05	0.000469321	ENSG00000152128
PD_2014	HDL-P	3	rs61227951	2	136155805	1.41658e-05	0.0224077	0.0108187	ENSG00000076003
PD_2014	HDL-P	4	rs1293331	8	11698436	1.78109e-07	0.00041228	0.000165082	ENSG00000164733
PD_2014	HDL-P	5	rs7896468	10	2382832	6.72473e-05	0.0749588	0.0378667
PD_2014	HDL-P	6	rs11059306	12	123152363	6.41726e-06	0.0111962	0.00536435	ENSG00000111011
PD_2014	HDL-P	7	rs66710707	16	81528621	4.53653e-05	0.0561277	0.0280144	ENSG00000153815
PD_2014	IDL-P	1	rs6734820	2	135536808	1.61072e-06	0.00322851	0.00373539	ENSG00000152128
PD_2014	IDL-P	2	rs2547480	5	79690372	2.08538e-05	0.0312677	0.0142562	ENSG00000039319
PD_2014	IDL-P	3	rs12771031	10	94815076	3.33245e-05	0.0450497	0.0216608	ENSG00000138190
PD_2014	L-HDL-P	1	rs547866	1	93725053	7.7876e-05	0.0832475	0.0234017	ENSG00000117505
PD_2014	L-HDL-P	2	rs3747973	1	205677148	7.54713e-07	0.00162419	0.0379512	ENSG00000162877
PD_2014	L-HDL-P	2	rs11557080	1	205737739	3.19611e-05	0.0435798	0.0242507	ENSG00000133065
PD_2014	L-HDL-P	3	rs6758044	2	135592245	1.95573e-08	4.7723e-05	1.64028e-05	ENSG00000152128
PD_2014	L-HDL-P	3	rs4954236	2	136072179	1.77544e-05	0.027235	0.00642105	ENSG00000076003
PD_2014	L-HDL-P	4	rs28817103	4	934469	5.72833e-10	1.47322e-06	0.00343369	ENSG00000127419
PD_2014	L-HDL-P	4	rs1051613	4	951179	5.73395e-10	1.47462e-06	2.28304e-06	ENSG00000127415
PD_2014	L-HDL-P	5	rs73802707	4	17932319	0.000102319	0.101415	0.0291462	ENSG00000163257
PD_2014	L-HDL-P	6	rs1946959	4	77196677	5.25734e-06	0.0094042	0.0280159	ENSG00000189157
PD_2014	L-HDL-P	7	rs12771031	10	94815076	3.33245e-05	0.0449439	0.0113662	ENSG00000138190
PD_2014	L-HDL-P	8	rs11594596	10	121371328	0.000119364	0.112362	0.0329213	ENSG00000148908
PD_2014	L-HDL-P	9	rs11059306	12	123152363	6.41726e-06	0.0111711	0.00242852	ENSG00000111011
PD_2014	L-HDL-P	10	rs2884737	16	31105554	4.34955e-05	0.0542748	0.0156196	ENSG00000167397
PD_2014	L-HDL-P	11	rs66710707	16	81528621	4.53653e-05	0.0559501	0.0149066	ENSG00000153815
PD_2014	L-HDL-P	12	rs854795	17	18070062	9.41292e-05	0.0957426	0.0273156	ENSG00000091536
PD_2014	L-HDL-P	13	rs199441	17	44773783	3.8838e-24	2.66504e-07	0.00706323	ENSG00000120071
PD_2014	L-HDL-P	14	rs12456492	18	40673380	7.52057e-05	0.0812213	0.0354864	ENSG00000152214
PD_2014	L-LDL-P	1	rs1979033	2	135705558	3.00897e-07	0.00067833	0.00277597	ENSG00000076003
PD_2014	L-LDL-P	2	rs259032	5	79738779	3.31154e-05	0.0450729	0.0220553	ENSG00000039319
PD_2014	L-LDL-P	3	rs12771031	10	94815076	3.33245e-05	0.0452795	0.022182	ENSG00000138190
PD_2014	L-VLDL-P	1	rs1467120	1	202569877	2.35417e-05	0.0345291	0.00791362	ENSG00000077157
PD_2014	L-VLDL-P	2	rs56353809	4	920526	3.81193e-07	0.000842961	0.000421049	ENSG00000127415
PD_2014	L-VLDL-P	2	rs34311866	4	951947	2.5913e-21	2.65535e-07	3.95781e-05	ENSG00000127415
PD_2014	L-VLDL-P	2	rs77822621	4	1008212	8.60121e-05	0.089957	0.027038	ENSG00000127418
PD_2014	L-VLDL-P	3	rs73802707	4	17932319	0.000102319	0.10164	0.0314745	ENSG00000163257
PD_2014	L-VLDL-P	4	rs4712956	6	25709714	0.000162228	0.13659	0.0466962	ENSG00000112343
PD_2014	L-VLDL-P	5	rs2921087	8	8294136	5.95647e-05	0.0684696	0.0193032	ENSG00000104626
PD_2014	L-VLDL-P	5	rs1293331	8	11698436	1.78109e-07	0.000409344	6.29099e-05	ENSG00000164733
PD_2014	L-VLDL-P	6	rs12771031	10	94815076	3.33245e-05	0.0450147	0.0111109	ENSG00000138190
PD_2014	L-VLDL-P	7	rs12904537	15	63379726	0.000163246	0.137158	0.0469538	ENSG00000166128
PD_2014	L-VLDL-P	8	rs2303223	16	31075175	8.9872e-05	0.092888	0.0281319	ENSG00000167397
PD_2014	L-VLDL-P	9	rs66710707	16	81528621	4.53653e-05	0.0561135	0.014961	ENSG00000153815
PD_2014	L-VLDL-P	10	rs886249	17	43946291	1.10142e-23	2.65535e-07	0.0316726	ENSG00000186868
PD_2014	LDL-P	1	rs3940549	2	136138627	5.03031e-06	0.00907247	0.00583725	ENSG00000076003
PD_2014	LDL-P	2	rs9461203	6	25710555	1.22852e-05	0.0197337	0.0114272	ENSG00000112343
PD_2014	LDL-P	3	rs1293331	8	11698436	1.78109e-07	0.000412002	0.0047805	ENSG00000164733
PD_2014	LDL-P	4	rs12771031	10	94815076	3.33245e-05	0.0449945	0.0225568	ENSG00000138190
PD_2014	M-HDL-P	1	rs7532549	1	93539656	8.78407e-05	0.0915841	0.031831	ENSG00000117500
PD_2014	M-HDL-P	2	rs3747973	1	205677148	7.54713e-07	0.00162543	0.000368904	ENSG00000162877
PD_2014	M-HDL-P	3	rs6747073	2	135915358	8.12345e-06	0.0137883	0.0038584	ENSG00000076003
PD_2014	M-HDL-P	4	rs28817103	4	934469	5.72833e-10	1.47314e-06	0.00800063	ENSG00000127419
PD_2014	M-HDL-P	4	rs3733343	4	950737	1.51392e-07	0.000351744	0.0130842	ENSG00000127415
PD_2014	M-HDL-P	5	rs9461203	6	25710555	1.22852e-05	0.0197583	0.00571301	ENSG00000112343
PD_2014	M-HDL-P	6	rs1692821	8	11699988	8.40409e-07	0.00179627	0.000411087	ENSG00000164733
PD_2014	M-HDL-P	7	rs7896468	10	2382832	6.72473e-05	0.0751035	0.0256499
PD_2014	M-HDL-P	8	rs11594596	10	121371328	0.000119364	0.112931	0.0404101	ENSG00000148908
PD_2014	M-HDL-P	9	rs11059306	12	123152363	6.41726e-06	0.0112291	0.00307287	ENSG00000111011
PD_2014	M-HDL-P	10	rs11857703	15	63379592	0.000116875	0.111426	0.0492067	ENSG00000103642
PD_2014	M-HDL-P	11	rs61747226	15	98512431	4.51554e-05	0.0560544	0.0184183	ENSG00000140450
PD_2014	M-HDL-P	12	rs66710707	16	81528621	4.53653e-05	0.0562397	0.0184901	ENSG00000153815
PD_2014	M-HDL-P	13	rs7225002	17	44189067	1.12046e-13	2.6644e-07	0.00904966	ENSG00000120071
PD_2014	M-HDL-P	14	rs12985008	19	10718591	0.000112911	0.108963	0.0387544	ENSG00000129353
PD_2014	M-LDL-P	1	rs6430539	2	135549730	1.82601e-05	0.028013	0.0480041	ENSG00000152128
PD_2014	M-LDL-P	2	rs77822621	4	1008212	8.60121e-05	0.0897841	0.0466067	ENSG00000127418
PD_2014	M-LDL-P	3	rs9461203	6	25710555	1.22852e-05	0.0197612	0.01946	ENSG00000112343
PD_2014	M-LDL-P	4	rs1293331	8	11698436	1.78109e-07	0.000413343	0.000101049	ENSG00000164733
PD_2014	M-LDL-P	5	rs12771031	10	94815076	3.33245e-05	0.0451335	0.019564	ENSG00000138190
PD_2014	M-VLDL-P	1	rs1467120	1	202569877	2.35417e-05	0.0346207	0.0092906	ENSG00000077157
PD_2014	M-VLDL-P	2	rs935977	4	943540	1.82969e-06	0.0036256	0.0221129	ENSG00000127415
PD_2014	M-VLDL-P	3	rs77822621	4	1008212	8.60121e-05	0.0897174	0.0287399	ENSG00000127418
PD_2014	M-VLDL-P	4	rs73802707	4	17932319	0.000102319	0.101379	0.0331025	ENSG00000163257
PD_2014	M-VLDL-P	5	rs4712956	6	25709714	0.000162228	0.136384	0.0479639	ENSG00000112343
PD_2014	M-VLDL-P	6	rs2921087	8	8294136	5.95647e-05	0.0683257	0.022713	ENSG00000104626
PD_2014	M-VLDL-P	6	rs1293331	8	11698436	1.78109e-07	0.000409624	7.85908e-05	ENSG00000164733
PD_2014	M-VLDL-P	7	rs12771031	10	94815076	3.33245e-05	0.0450426	0.0126886	ENSG00000138190
PD_2014	M-VLDL-P	8	rs28370649	12	40399149	6.34825e-05	0.0714497	0.0325287	ENSG00000151229
PD_2014	M-VLDL-P	9	rs9516438	13	95249017	0.000118258	0.111633	0.0465713	ENSG00000088451
PD_2014	M-VLDL-P	10	rs12592237	15	73451002	0.000162321	0.136436	0.0479869	ENSG00000067141
PD_2014	M-VLDL-P	11	rs66710707	16	81528621	4.53653e-05	0.0560541	0.0477258	ENSG00000153815
PD_2014	M-VLDL-P	12	rs8712	17	44101871	2.58051e-24	2.6579e-07	0.0260211	ENSG00000120071
PD_2014	M-VLDL-P	13	rs7258950	19	11250139	0.00011374	0.108874	0.03618	ENSG00000161888
PD_2014	S-HDL-P	1	rs6666325	1	202567272	2.19756e-05	0.0327059	0.0182638	ENSG00000077157
PD_2014	S-HDL-P	2	rs708723	1	205739266	2.6669e-07	0.000607509	0.0198797	ENSG00000162877
PD_2014	S-HDL-P	3	rs6854006	4	77198054	4.83098e-06	0.0087826	0.0215582	ENSG00000189157
PD_2014	S-HDL-P	4	rs80274100	7	140122339	7.01984e-05	0.0770903	0.046121	ENSG00000157800
PD_2014	S-HDL-P	5	rs2921087	8	8294136	5.95647e-05	0.0681671	0.0404414	ENSG00000104626
PD_2014	S-HDL-P	5	rs1293331	8	11698436	1.78109e-07	0.000414559	0.000151193	ENSG00000164733
PD_2014	S-HDL-P	6	rs12771031	10	94815076	3.33245e-05	0.0449731	0.0249642	ENSG00000138190
PD_2014	S-HDL-P	7	rs452142	21	44412809	4.11983e-05	0.0521155	0.0423298	ENSG00000160199
PD_2014	S-LDL-P	1	rs9653176	2	135614876	3.44339e-05	0.0460902	0.0175835	ENSG00000082258
PD_2014	S-LDL-P	2	rs77822621	4	1008212	8.60121e-05	0.0897536	0.0396167	ENSG00000127418
PD_2014	S-LDL-P	3	rs9461203	6	25710555	1.22852e-05	0.0196718	0.00705016	ENSG00000112343
PD_2014	S-LDL-P	4	rs1293331	8	11698436	1.78109e-07	0.00041304	0.00290557	ENSG00000164733
PD_2014	S-LDL-P	5	rs12771031	10	94815076	3.33245e-05	0.0450176	0.0170439	ENSG00000138190
PD_2014	S-LDL-P	6	rs10418111	19	10719270	0.000109502	0.106218	0.0485942	ENSG00000129353
PD_2014	S-VLDL-P	1	rs12083807	1	29285224	4.37508e-05	0.0546155	0.0402963	ENSG00000116353
PD_2014	S-VLDL-P	2	rs1467120	1	202569877	2.35417e-05	0.034599	0.0112528	ENSG00000077157
PD_2014	S-VLDL-P	3	rs76444973	4	816756	1.53702e-07	0.000357784	0.0205908	ENSG00000145214
PD_2014	S-VLDL-P	3	rs1377586	4	961373	4.20418e-08	0.000102425	0.00435946	ENSG00000127415
PD_2014	S-VLDL-P	4	rs73802707	4	17932319	0.000102319	0.101504	0.038736	ENSG00000163257
PD_2014	S-VLDL-P	5	rs2921087	8	8294136	5.95647e-05	0.0683488	0.0251215	ENSG00000104626
PD_2014	S-VLDL-P	5	rs1293331	8	11698436	1.78109e-07	0.000413013	0.000105075	ENSG00000164733
PD_2014	S-VLDL-P	6	rs12771031	10	94815076	3.33245e-05	0.0450299	0.0153083	ENSG00000138190
PD_2014	S-VLDL-P	7	rs9516438	13	95249017	0.000118258	0.111805	0.0433499	ENSG00000088451
PD_2014	S-VLDL-P	8	rs34898535	16	31025641	0.000103147	0.102078	0.0461673	ENSG00000167397
PD_2014	S-VLDL-P	9	rs66710707	16	81528621	4.53653e-05	0.0560593	0.0200035	ENSG00000153815
PD_2014	S-VLDL-P	10	rs886249	17	43946291	1.10142e-23	2.67529e-07	0.0357606	ENSG00000186868
PD_2014	XL-HDL-P	1	rs1474927	1	93570368	8.10339e-05	0.0855369	0.0345922	ENSG00000117500
PD_2014	XL-HDL-P	2	rs71633563	1	205735854	3.07164e-05	0.0424165	0.0154178	ENSG00000133065
PD_2014	XL-HDL-P	3	rs4953936	2	135581512	1.72939e-08	4.26273e-05	1.39712e-05	ENSG00000152128
PD_2014	XL-HDL-P	3	rs16831455	2	135973768	4.07336e-05	0.0516865	0.021887	ENSG00000076003
PD_2014	XL-HDL-P	4	rs4690326	4	953698	7.80167e-09	1.93548e-05	4.84431e-05	ENSG00000127415
PD_2014	XL-HDL-P	5	rs73802707	4	17932319	0.000102319	0.101165	0.0415501	ENSG00000163257
PD_2014	XL-HDL-P	6	rs6812193	4	77198986	4.57127e-06	0.00836205	0.00270099	ENSG00000189157
PD_2014	XL-HDL-P	7	rs2979160	8	8307666	7.51965e-06	0.0128837	0.00431378	ENSG00000104626
PD_2014	XL-HDL-P	7	rs2088346	8	11654384	2.9939e-06	0.00575241	0.00575415	ENSG00000164733
PD_2014	XL-HDL-P	8	rs12771031	10	94815076	3.33245e-05	0.0449939	0.016567	ENSG00000138190
PD_2014	XL-HDL-P	9	rs7908484	10	121370544	0.000128682	0.11758	0.049505	ENSG00000148908
PD_2014	XL-HDL-P	10	rs6489190	12	123153825	9.04486e-06	0.0151424	0.0147172	ENSG00000111011
PD_2014	XL-HDL-P	11	rs2884737	16	31105554	4.34955e-05	0.0542821	0.0208167	ENSG00000167397
PD_2014	XL-HDL-P	12	rs66710707	16	81528621	4.53653e-05	0.0559473	0.0215697	ENSG00000153815
PD_2014	XL-VLDL-P	1	rs1474927	1	93570368	8.10339e-05	0.0860484	0.0293513	ENSG00000117500
PD_2014	XL-VLDL-P	2	rs6666325	1	202567272	2.19756e-05	0.0327139	0.00671561	ENSG00000077157
PD_2014	XL-VLDL-P	3	rs56353809	4	920526	3.81193e-07	0.000847397	0.000354231	ENSG00000127415
PD_2014	XL-VLDL-P	3	rs34311866	4	951947	2.5913e-21	2.66146e-07	6.90243e-05	ENSG00000127415
PD_2014	XL-VLDL-P	3	rs77822621	4	1008212	8.60121e-05	0.0900297	0.0236961	ENSG00000127418
PD_2014	XL-VLDL-P	4	rs73802707	4	17932319	0.000102319	0.101717	0.0275113	ENSG00000163257
PD_2014	XL-VLDL-P	5	rs1503135	6	54841672	0.000177503	0.144943	0.0438277	ENSG00000168143
PD_2014	XL-VLDL-P	6	rs17700972	6	152902809	8.32838e-05	0.0878772	0.0433978	ENSG00000131018
PD_2014	XL-VLDL-P	7	rs2921087	8	8294136	5.95647e-05	0.0685513	0.0170387	ENSG00000104626
PD_2014	XL-VLDL-P	7	rs1293331	8	11698436	1.78109e-07	0.000411392	6.48887e-05	ENSG00000164733
PD_2014	XL-VLDL-P	8	rs12771031	10	94815076	3.33245e-05	0.0450999	0.00995272	ENSG00000138190
PD_2014	XL-VLDL-P	9	rs117948075	12	27140549	0.000142164	0.12603	0.0364977	ENSG00000152944
PD_2014	XL-VLDL-P	10	rs9516438	13	95249017	0.000118258	0.111981	0.038015	ENSG00000088451
PD_2014	XL-VLDL-P	11	rs12904537	15	63379726	0.000163246	0.13732	0.040845	ENSG00000166128
PD_2014	XL-VLDL-P	12	rs2303223	16	31075175	8.9872e-05	0.0929611	0.0246368	ENSG00000167397
PD_2014	XL-VLDL-P	13	rs66710707	16	81528621	4.53653e-05	0.0561974	0.0132901	ENSG00000153815
PD_2014	XL-VLDL-P	14	rs886249	17	43946291	1.10142e-23	2.66146e-07	0.015491	ENSG00000186868
PD_2014	XS-VLDL-P	1	rs4954181	2	135570372	3.05438e-05	0.0420996	0.0381454	ENSG00000152128
PD_2014	XS-VLDL-P	2	rs259032	5	79738779	3.31154e-05	0.0446473	0.027494	ENSG00000039319
PD_2014	XS-VLDL-P	3	rs12771031	10	94815076	3.33245e-05	0.0448529	0.0271834	ENSG00000138190
PD_2014	VLDL-P	1	rs1467120	1	202569877	2.35417e-05	0.0346517	0.0126811	ENSG00000077157
PD_2014	VLDL-P	2	rs935977	4	943540	1.82969e-06	0.00364521	0.0303353	ENSG00000127415
PD_2014	VLDL-P	2	rs77822621	4	1008212	8.60121e-05	0.0896959	0.0386893	ENSG00000127418
PD_2014	VLDL-P	3	rs73802707	4	17932319	0.000102319	0.101344	0.044322	ENSG00000163257
PD_2014	VLDL-P	4	rs2976843	8	8291298	6.96301e-05	0.0767887	0.0372375	ENSG00000104626
PD_2014	VLDL-P	4	rs1293331	8	11698436	1.78109e-07	0.000411701	0.000105122	ENSG00000164733
PD_2014	VLDL-P	5	rs12771031	10	94815076	3.33245e-05	0.0450653	0.0173248	ENSG00000138190
PD_2014	VLDL-P	6	rs9516438	13	95249017	0.000118258	0.111588	0.0496704	ENSG00000088451
PD_2014	VLDL-P	7	rs66710707	16	81528621	4.53653e-05	0.0560681	0.0227133	ENSG00000153815
PD_2014	Creatinine	1	rs708723	1	205739266	2.6669e-07	0.000602839	0.0168081	ENSG00000162877
PD_2014	Creatinine	2	rs6758044	2	135592245	1.95573e-08	4.76557e-05	0.00172471	ENSG00000152128
PD_2014	Creatinine	3	rs6812193	4	77198986	4.57127e-06	0.00833773	0.00349523	ENSG00000189157
PD_2014	Creatinine	4	rs2979160	8	8307666	7.51965e-06	0.012845	0.00561489	ENSG00000104626
PD_2014	Creatinine	4	rs2088346	8	11654384	2.9939e-06	0.00573781	0.0105693	ENSG00000164733
PD_2014	Creatinine	5	rs4592028	8	22449484	3.78645e-05	0.049035	0.0242569	ENSG00000241852
PD_2014	Creatinine	6	rs10814058	9	34000722	9.49297e-06	0.0157172	0.0268274	ENSG00000137073
PD_2014	Creatinine	7	rs4792849	17	43395178	4.62229e-05	0.0565906	0.0385524	ENSG00000159314
PD_2014	Unsaturation	1	rs547866	1	93725053	7.7876e-05	0.0839278	0.0224873	ENSG00000117505
PD_2014	Unsaturation	2	rs10171677	2	135446390	8.04595e-08	0.000191926	4.29245e-05	ENSG00000152128
PD_2014	Unsaturation	2	rs4954267	2	136324564	1.40525e-06	0.00287825	0.000499964	ENSG00000076003
PD_2014	Unsaturation	3	rs4690202	4	888512	6.07544e-05	0.0697717	0.0189647	ENSG00000127415
PD_2014	Unsaturation	4	rs4712956	6	25709714	0.000162228	0.137345	0.0415613	ENSG00000112343
PD_2014	Unsaturation	5	rs2979160	8	8307666	7.51965e-06	0.0129736	0.0135131	ENSG00000104626
PD_2014	Unsaturation	6	rs17153607	8	11515193	6.4325e-05	0.0727386	0.0190631	ENSG00000164733
PD_2014	Unsaturation	7	rs10786127	10	95465708	0.000172502	0.142932	0.0437838	ENSG00000148690
PD_2014	Unsaturation	8	rs11230723	11	61272309	6.63219e-05	0.074528	0.0196107	ENSG00000149476
PD_2014	Unsaturation	9	rs117948075	12	27140549	0.000142164	0.126611	0.0373999	ENSG00000152944
PD_2014	Unsaturation	10	rs66710707	16	81528621	4.53653e-05	0.05643	0.0140598	ENSG00000153815
PD_2014	Unsaturation	11	rs392116	17	43703555	1.09906e-24	2.67113e-07	3.59955e-08	ENSG00000120088
PD_2014	DHA	1	rs77968486	1	114089531	0.000182783	0.14758	0.0407046	ENSG00000081026
PD_2014	DHA	2	rs6741007	2	135537119	4.16515e-09	1.03912e-05	1.26191e-06	ENSG00000152128
PD_2014	DHA	2	rs4954242	2	136100473	1.13446e-06	0.00236279	0.000333752	ENSG00000076003
PD_2014	DHA	2	rs2090660	2	136818719	0.000192514	0.152311	0.0424694	ENSG00000115866
PD_2014	DHA	3	rs1566705	3	182749756	5.57137e-05	0.0651014	0.0142504	ENSG00000078070
PD_2014	DHA	4	rs356175	4	90630814	2.18862e-15	2.66115e-07	0.00608346	ENSG00000145335
PD_2014	DHA	5	rs12413706	10	31244251	0.000190011	0.151118	0.0420242	ENSG00000183621
PD_2014	DHA	6	rs12771031	10	94815076	3.33245e-05	0.0449342	0.00887124	ENSG00000138190
PD_2014	DHA	7	rs11230723	11	61272309	6.63219e-05	0.0739889	0.0166616	ENSG00000149476
PD_2014	DHA	8	rs7113976	11	85869737	0.000218118	0.164802	0.0473231	ENSG00000073921
PD_2014	DHA	9	rs4328483	17	43401540	0.000155383	0.132998	0.0352929	ENSG00000006062
PD_2014	DHA	9	rs79724577	17	43463493	2.60475e-23	2.66115e-07	3.09889e-08	ENSG00000225190
PD_2014	DHA	9	rs143699161	17	43748712	0.000151499	0.130985	0.0345778	ENSG00000186868
PD_2014	DHA	9	rs2435205	17	44018764	1.12518e-05	0.0182549	0.00317681	ENSG00000186868
PD_2014	DHA	9	rs199497	17	44866602	2.32553e-08	5.68715e-05	5.97712e-05	ENSG00000120071
PD_2014	DHA %	1	rs998451	2	135429288	2.57135e-07	0.000582063	5.88942e-05	ENSG00000152128
PD_2014	DHA %	1	rs4954267	2	136324564	1.40525e-06	0.0028648	0.00956589	ENSG00000076003
PD_2014	DHA %	2	rs3755963	4	894255	5.64844e-06	0.010043	0.0242375	ENSG00000127415
PD_2014	DHA %	3	rs34311866	4	951947	2.5913e-21	2.67081e-07	0.00760788	ENSG00000127415
PD_2014	DHA %	4	rs868763	4	15755905	2.22109e-05	0.0329008	0.0462907	ENSG00000109743
PD_2014	DHA %	5	rs9461203	6	25710555	1.22852e-05	0.0196647	0.00904848	ENSG00000112343
PD_2014	DHA %	7	rs2979160	8	8307666	7.51965e-06	0.0128639	0.00797235	ENSG00000104626
PD_2014	DHA %	7	rs17153607	8	11515193	6.4325e-05	0.0721279	0.012374	ENSG00000164733
PD_2014	DHA %	8	rs11230723	11	61272309	6.63219e-05	0.0739017	0.0127446	ENSG00000149476
PD_2014	DHA %	9	rs7113976	11	85869737	0.000218118	0.164565	0.0359651	ENSG00000073921
PD_2014	DHA %	10	rs4889326	16	81533662	0.000207817	0.159551	0.0344854	ENSG00000153815
PD_2014	DHA %	11	rs4328483	17	43401540	0.000155383	0.132784	0.0269127	ENSG00000006062
PD_2014	DHA %	11	rs62064594	17	43460181	6.94269e-18	2.67081e-07	2.60229e-08	ENSG00000120071
PD_2014	DHA %	11	rs143699161	17	43748712	0.000151499	0.130777	0.0263711	ENSG00000186868
PD_2014	DHA %	11	rs2435205	17	44018764	1.12518e-05	0.0182732	0.0024161	ENSG00000186868
PD_2014	DHA %	11	rs242562	17	44026739	7.69766e-05	0.0825457	0.0145509	ENSG00000186868
PD_2014	DHA %	11	rs199497	17	44866602	2.32553e-08	5.70016e-05	5.72911e-06	ENSG00000120071
PD_2014	XXL-VLDL-FC	1	rs1474927	1	93570368	8.10339e-05	0.0855808	0.0388291	ENSG00000117500
PD_2014	XXL-VLDL-FC	2	rs7570971	2	135837906	1.03181e-05	0.0169101	0.0105109	ENSG00000076003
PD_2014	XXL-VLDL-FC	3	rs34311866	4	951947	2.5913e-21	2.65959e-07	0.000434717	ENSG00000127415
PD_2014	XXL-VLDL-FC	4	rs73802707	4	17932319	0.000102319	0.101198	0.0459295	ENSG00000163257
PD_2014	XXL-VLDL-FC	5	rs17700972	6	152902809	8.32838e-05	0.0874033	0.0396527	ENSG00000131018
PD_2014	XXL-VLDL-FC	6	rs112319468	8	8314308	1.80975e-05	0.0276978	0.0113164	ENSG00000275342
PD_2014	XXL-VLDL-FC	6	rs1293331	8	11698436	1.78109e-07	0.000410893	0.000117187	ENSG00000164733
PD_2014	XXL-VLDL-FC	7	rs2252367	9	33832999	2.67863e-05	0.0382495	0.0489739	ENSG00000107341
PD_2014	XXL-VLDL-FC	8	rs12771031	10	94815076	3.33245e-05	0.0449415	0.0192593	ENSG00000138190
PD_2014	XXL-VLDL-FC	9	rs10871454	16	31048079	9.75329e-05	0.0979136	0.0444535	ENSG00000167397
PD_2014	XXL-VLDL-FC	10	rs66710707	16	81528621	4.53653e-05	0.0559337	0.0248645	ENSG00000153815
PD_2014	HDL-FC	1	rs547866	1	93725053	7.7876e-05	0.0832819	0.0264796	ENSG00000117505
PD_2014	HDL-FC	2	rs3747973	1	205677148	7.54713e-07	0.00163196	0.000827735	ENSG00000162877
PD_2014	HDL-FC	3	rs6741007	2	135537119	4.16515e-09	1.04334e-05	2.35097e-06	ENSG00000152128
PD_2014	HDL-FC	3	rs61227951	2	136155805	1.41658e-05	0.0224427	0.00609437	ENSG00000076003
PD_2014	HDL-FC	4	rs4690326	4	953698	7.80167e-09	1.93406e-05	4.32511e-05	ENSG00000127415
PD_2014	HDL-FC	4	rs11248062	4	989022	1.81366e-07	0.000419944	0.0104359	ENSG00000127415
PD_2014	HDL-FC	5	rs7896468	10	2382832	6.72473e-05	0.074762	0.0264363
PD_2014	HDL-FC	6	rs11594596	10	121371328	0.000119364	0.112396	0.0371262	ENSG00000148908
PD_2014	HDL-FC	7	rs11059306	12	123152363	6.41726e-06	0.0112142	0.00288838	ENSG00000111011
PD_2014	HDL-FC	8	rs12904537	15	63379726	0.000163246	0.137138	0.0470854	ENSG00000166128
PD_2014	HDL-FC	9	rs66710707	16	81528621	4.53653e-05	0.0560012	0.0170179	ENSG00000153815
PD_2014	HDL-FC	10	rs854795	17	18070062	9.41292e-05	0.0957762	0.0308475	ENSG00000091536
PD_2014	HDL-FC	11	rs7225002	17	44189067	1.12046e-13	2.6732e-07	0.0158864	ENSG00000120071
PD_2014	HDL-FC	12	rs12456492	18	40673380	7.52057e-05	0.0812561	0.030103	ENSG00000152214
PD_2014	IDL-FC	1	rs4953936	2	135581512	1.72939e-08	4.25503e-05	0.000411964	ENSG00000152128
PD_2014	IDL-FC	2	rs2544604	5	79742955	4.27843e-05	0.0535252	0.0335624	ENSG00000039319
PD_2014	IDL-FC	3	rs2979160	8	8307666	7.51965e-06	0.0128501	0.00624727	ENSG00000104626
PD_2014	IDL-FC	4	rs10882139	10	94775943	6.5644e-05	0.073177	0.0418944	ENSG00000138190
PD_2014	L-HDL-FC	1	rs547866	1	93725053	7.7876e-05	0.0832397	0.0243595	ENSG00000117505
PD_2014	L-HDL-FC	2	rs3747973	1	205677148	7.54713e-07	0.00163085	0.0333385	ENSG00000162877
PD_2014	L-HDL-FC	2	rs11557080	1	205737739	3.19611e-05	0.0435649	0.0120897	ENSG00000133065
PD_2014	L-HDL-FC	3	rs6758044	2	135592245	1.95573e-08	4.79195e-05	0.000102671	ENSG00000152128
PD_2014	L-HDL-FC	3	rs10496734	2	136107839	2.05463e-05	0.0308048	0.00765908	ENSG00000076003
PD_2014	L-HDL-FC	4	rs28817103	4	934469	5.72833e-10	1.47775e-06	0.00505566	ENSG00000127419
PD_2014	L-HDL-FC	4	rs4690326	4	953698	7.80167e-09	1.9345e-05	1.40776e-05	ENSG00000127415
PD_2014	L-HDL-FC	5	rs73802707	4	17932319	0.000102319	0.101423	0.0303369	ENSG00000163257
PD_2014	L-HDL-FC	6	rs2979160	8	8307666	7.51965e-06	0.0128765	0.00297595	ENSG00000104626
PD_2014	L-HDL-FC	6	rs2088346	8	11654384	2.9939e-06	0.00575672	0.0138043	ENSG00000164733
PD_2014	L-HDL-FC	7	rs12771031	10	94815076	3.33245e-05	0.0449286	0.0118547	ENSG00000138190
PD_2014	L-HDL-FC	8	rs11594596	10	121371328	0.000119364	0.11238	0.0342676	ENSG00000148908
PD_2014	L-HDL-FC	9	rs11059306	12	123152363	6.41726e-06	0.0111964	0.00254758	ENSG00000111011
PD_2014	L-HDL-FC	10	rs2884737	16	31105554	4.34955e-05	0.0542582	0.0235148	ENSG00000167397
PD_2014	L-HDL-FC	11	rs66710707	16	81528621	4.53653e-05	0.0559337	0.0155314	ENSG00000153815
PD_2014	L-HDL-FC	12	rs9907657	17	7460957	0.00014623	0.128035	0.0400621	ENSG00000239697
PD_2014	L-HDL-FC	13	rs854795	17	18070062	9.41292e-05	0.0957455	0.0284317	ENSG00000091536
PD_2014	L-HDL-FC	14	rs2696534	17	44355162	7.80681e-07	0.00167944	0.0106354	ENSG00000120071
PD_2014	L-LDL-FC	1	rs4953936	2	135581512	1.72939e-08	4.23567e-05	0.000213631	ENSG00000152128
PD_2014	L-LDL-FC	2	rs2544604	5	79742955	4.27843e-05	0.0536865	0.0294199	ENSG00000039319
PD_2014	L-LDL-FC	3	rs2486690	10	94761925	4.69803e-05	0.0574075	0.0318847	ENSG00000138190
PD_2014	L-VLDL-FC	1	rs6666325	1	202567272	2.19756e-05	0.0325668	0.00750256	ENSG00000077157
PD_2014	L-VLDL-FC	2	rs56353809	4	920526	3.81193e-07	0.000845974	0.00286229	ENSG00000127415
PD_2014	L-VLDL-FC	2	rs34311866	4	951947	2.5913e-21	2.65538e-07	0.00040851	ENSG00000127415
PD_2014	L-VLDL-FC	4	rs77822621	4	1008212	8.60121e-05	0.0894931	0.0273911	ENSG00000127418
PD_2014	L-VLDL-FC	5	rs73802707	4	17932319	0.000102319	0.101133	0.0318615	ENSG00000163257
PD_2014	L-VLDL-FC	6	rs2921087	8	8294136	5.95647e-05	0.0681187	0.0195772	ENSG00000104626
PD_2014	L-VLDL-FC	6	rs1293331	8	11698436	1.78109e-07	0.000410392	6.31813e-05	ENSG00000164733
PD_2014	L-VLDL-FC	7	rs12771031	10	94815076	3.33245e-05	0.0448545	0.0112698	ENSG00000138190
PD_2014	L-VLDL-FC	8	rs117948075	12	27140549	0.000142164	0.125421	0.0423424	ENSG00000152944
PD_2014	L-VLDL-FC	9	rs12904537	15	63379726	0.000163246	0.136719	0.0473908	ENSG00000166128
PD_2014	L-VLDL-FC	10	rs2303223	16	31075175	8.9872e-05	0.0924118	0.0284939	ENSG00000167397
PD_2014	L-VLDL-FC	11	rs66710707	16	81528621	4.53653e-05	0.05585	0.0151774	ENSG00000153815
PD_2014	L-VLDL-FC	12	rs886249	17	43946291	1.10142e-23	2.65538e-07	0.012344	ENSG00000186868
PD_2014	LDL-FC	1	rs1979033	2	135705558	3.00897e-07	0.000678482	0.000382617	ENSG00000076003
PD_2014	LDL-FC	2	rs3936052	6	25715534	1.44359e-05	0.0227893	0.0236004	ENSG00000146047
PD_2014	LDL-FC	3	rs10882139	10	94775943	6.5644e-05	0.0734685	0.0468808	ENSG00000138190
PD_2014	M-HDL-FC	1	rs1474927	1	93570368	8.10339e-05	0.0858102	0.0297698	ENSG00000117500
PD_2014	M-HDL-FC	2	rs3747973	1	205677148	7.54713e-07	0.00162504	0.000428699	ENSG00000162877
PD_2014	M-HDL-FC	3	rs6758044	2	135592245	1.95573e-08	4.76518e-05	0.00024553	ENSG00000152128
PD_2014	M-HDL-FC	3	rs61227951	2	136155805	1.41658e-05	0.0224626	0.00677981	ENSG00000076003
PD_2014	M-HDL-FC	4	rs2279187	4	875529	2.79303e-10	7.24698e-07	0.0161306	ENSG00000127419
PD_2014	M-HDL-FC	4	rs4690326	4	953698	7.80167e-09	1.92315e-05	0.00409603	ENSG00000127415
PD_2014	M-HDL-FC	5	rs4464786	6	25695820	4.54747e-05	0.0561398	0.0181301	ENSG00000112343
PD_2014	M-HDL-FC	6	rs1293295	8	11711149	1.7338e-06	0.00347061	0.00522306	ENSG00000164733
PD_2014	M-HDL-FC	7	rs7896468	10	2382832	6.72473e-05	0.0748081	0.0247639
PD_2014	M-HDL-FC	8	rs11594596	10	121371328	0.000119364	0.112475	0.0385499	ENSG00000148908
PD_2014	M-HDL-FC	9	rs11059306	12	123152363	6.41726e-06	0.0112242	0.00331659	ENSG00000111011
PD_2014	M-HDL-FC	10	rs12904537	15	63379726	0.000163246	0.137234	0.0487003	ENSG00000166128
PD_2014	M-HDL-FC	11	rs61747226	15	98512431	4.51554e-05	0.0558597	0.0180283	ENSG00000140450
PD_2014	M-HDL-FC	12	rs66710707	16	81528621	4.53653e-05	0.056044	0.0180953	ENSG00000153815
PD_2014	M-HDL-FC	13	rs2605131	17	18128441	1.80253e-05	0.0277201	0.0470774	ENSG00000176974
PD_2014	M-HDL-FC	14	rs7225002	17	44189067	1.12046e-13	2.657e-07	0.030861	ENSG00000120071
PD_2014	M-LDL-FC	1	rs6734820	2	135536808	1.61072e-06	0.00321906	0.00101123	ENSG00000152128
PD_2014	M-LDL-FC	2	rs3936052	6	25715534	1.44359e-05	0.0226825	0.0191012	ENSG00000146047
PD_2014	M-LDL-FC	3	rs1293331	8	11698436	1.78109e-07	0.000410752	0.0304352	ENSG00000164733
PD_2014	M-LDL-FC	4	rs12771031	10	94815076	3.33245e-05	0.0448875	0.0173137	ENSG00000138190
PD_2014	M-LDL-FC	5	rs199500	17	44863413	2.45887e-20	2.66163e-07	0.0306728	ENSG00000120071
PD_2014	M-VLDL-FC	1	rs907698	1	202569154	4.31581e-05	0.0537766	0.0222735	ENSG00000077157
PD_2014	M-VLDL-FC	2	rs10496731	2	135597628	0.000111437	0.107038	0.0466199	ENSG00000082258
PD_2014	M-VLDL-FC	3	rs77822621	4	1008212	8.60121e-05	0.0893115	0.0382628	ENSG00000127418
PD_2014	M-VLDL-FC	4	rs1293331	8	11698436	1.78109e-07	0.000410798	0.000125764	ENSG00000164733
PD_2014	M-VLDL-FC	5	rs12771031	10	94815076	3.33245e-05	0.0447975	0.0179356	ENSG00000138190
PD_2014	M-VLDL-FC	6	rs28370649	12	40399149	6.34825e-05	0.0710801	0.030104	ENSG00000151229
PD_2014	M-VLDL-FC	7	rs9516438	13	95249017	0.000118258	0.111258	0.0487118	ENSG00000088451
PD_2014	M-VLDL-FC	8	rs7258950	19	11250139	0.00011374	0.108492	0.0473404	ENSG00000161888
PD_2014	S-HDL-FC	1	rs6753334	2	135576554	1.73273e-08	4.13905e-05	0.00315407	ENSG00000152128
PD_2014	S-HDL-FC	1	rs7602007	2	136047387	1.58778e-05	0.0243679	0.013273	ENSG00000076003
PD_2014	S-HDL-FC	2	rs2921087	8	8294136	5.95647e-05	0.0676997	0.0444518	ENSG00000104626
PD_2014	S-HDL-FC	2	rs1293331	8	11698436	1.78109e-07	0.000401451	0.000149934	ENSG00000164733
PD_2014	S-HDL-FC	3	rs12771031	10	94815076	3.33245e-05	0.0445847	0.0265668	ENSG00000138190
PD_2014	S-VLDL-FC	1	rs4954181	2	135570372	3.05438e-05	0.042127	0.0161246	ENSG00000152128
PD_2014	S-VLDL-FC	2	rs77822621	4	1008212	8.60121e-05	0.0893499	0.0355348	ENSG00000127418
PD_2014	S-VLDL-FC	3	rs73802707	4	17932319	0.000102319	0.101001	0.0408371	ENSG00000163257
PD_2014	S-VLDL-FC	4	rs259032	5	79738779	3.31154e-05	0.0446647	0.0158521	ENSG00000039319
PD_2014	S-VLDL-FC	5	rs1293331	8	11698436	1.78109e-07	0.000413253	0.000107288	ENSG00000164733
PD_2014	S-VLDL-FC	6	rs12771031	10	94815076	3.33245e-05	0.0448692	0.0159435	ENSG00000138190
PD_2014	S-VLDL-FC	7	rs9516438	13	95249017	0.000118258	0.11126	0.0459433	ENSG00000088451
PD_2014	S-VLDL-FC	8	rs199470	17	44753025	5.85118e-22	2.67526e-07	0.0488864	ENSG00000073969
PD_2014	S-VLDL-FC	9	rs10418111	19	10719270	0.000109502	0.105809	0.0432302	ENSG00000129353
PD_2014	S-VLDL-FC	10	rs7258950	19	11250139	0.00011374	0.108501	0.0445697	ENSG00000161888
PD_2014	XL-HDL-FC	1	rs71633563	1	205735854	3.07164e-05	0.0424336	0.0155896	ENSG00000133065
PD_2014	XL-HDL-FC	2	rs1979033	2	135705558	3.00897e-07	0.000675162	0.000187578	ENSG00000076003
PD_2014	XL-HDL-FC	3	rs4690196	4	960713	4.3273e-08	0.000104957	0.000279087	ENSG00000127415
PD_2014	XL-HDL-FC	4	rs73802707	4	17932319	0.000102319	0.10164	0.0432738	ENSG00000163257
PD_2014	XL-HDL-FC	5	rs6812193	4	77198986	4.57127e-06	0.00835867	0.00261424	ENSG00000189157
PD_2014	XL-HDL-FC	6	rs112319468	8	8314308	1.80975e-05	0.0276871	0.0169409	ENSG00000275342
PD_2014	XL-HDL-FC	6	rs1293331	8	11698436	1.78109e-07	0.000411076	0.000114313	ENSG00000164733
PD_2014	XL-HDL-FC	7	rs12771031	10	94815076	3.33245e-05	0.0450514	0.0167905	ENSG00000138190
PD_2014	XL-HDL-FC	8	rs11230723	11	61272309	6.63219e-05	0.074204	0.030428	ENSG00000149476
PD_2014	XL-HDL-FC	9	rs2303223	16	31075175	8.9872e-05	0.092902	0.0390954	ENSG00000167397
PD_2014	XL-HDL-FC	10	rs66710707	16	81528621	4.53653e-05	0.0561821	0.0220448	ENSG00000153815
PD_2014	XL-HDL-FC	11	rs57986961	17	44947821	4.96354e-07	0.00108769	0.0298287	ENSG00000108433
PD_2014	XL-VLDL-FC	1	rs1467120	1	202569877	2.35417e-05	0.0345095	0.0084503	ENSG00000077157
PD_2014	XL-VLDL-FC	2	rs56353809	4	920526	3.81193e-07	0.000848097	0.0071427	ENSG00000127415
PD_2014	XL-VLDL-FC	2	rs34311866	4	951947	2.5913e-21	2.65965e-07	0.000166013	ENSG00000127415
PD_2014	XL-VLDL-FC	3	rs77822621	4	1008212	8.60121e-05	0.0896309	0.0280506	ENSG00000127418
PD_2014	XL-VLDL-FC	4	rs73802707	4	17932319	0.000102319	0.101295	0.0324929	ENSG00000163257
PD_2014	XL-VLDL-FC	5	rs17700972	6	152902809	8.32838e-05	0.0874832	0.0441974	ENSG00000131018
PD_2014	XL-VLDL-FC	6	rs2921087	8	8294136	5.95647e-05	0.0682325	0.0202258	ENSG00000104626
PD_2014	XL-VLDL-FC	6	rs1293331	8	11698436	1.78109e-07	0.000411307	7.08934e-05	ENSG00000164733
PD_2014	XL-VLDL-FC	7	rs12771031	10	94815076	3.33245e-05	0.0449309	0.0117905	ENSG00000138190
PD_2014	XL-VLDL-FC	8	rs117948075	12	27140549	0.000142164	0.125617	0.0428072	ENSG00000152944
PD_2014	XL-VLDL-FC	9	rs9516438	13	95249017	0.000118258	0.11156	0.0367648	ENSG00000088451
PD_2014	XL-VLDL-FC	10	rs12904537	15	63379726	0.000163246	0.136914	0.0477441	ENSG00000166128
PD_2014	XL-VLDL-FC	11	rs2303223	16	31075175	8.9872e-05	0.0925557	0.0291478	ENSG00000167397
PD_2014	XL-VLDL-FC	12	rs66710707	16	81528621	4.53653e-05	0.0559531	0.0157746	ENSG00000153815
PD_2014	XL-VLDL-FC	13	rs886249	17	43946291	1.10142e-23	2.65965e-07	0.0253234	ENSG00000186868
PD_2014	XS-VLDL-FC	1	rs4954181	2	135570372	3.05438e-05	0.0424429	0.0480365	ENSG00000152128
PD_2014	XS-VLDL-FC	2	rs259032	5	79738779	3.31154e-05	0.0449959	0.0255891	ENSG00000039319
PD_2014	XS-VLDL-FC	3	rs12771031	10	94815076	3.33245e-05	0.0452018	0.025722	ENSG00000138190
PD_2014	XS-VLDL-FC	4	rs73241924	16	87749265	7.67288e-05	0.0825953	0.0482357	ENSG00000104731
PD_2014	VLDL-FC	1	rs1467120	1	202569877	2.35417e-05	0.0343996	0.0102775	ENSG00000077157
PD_2014	VLDL-FC	2	rs77822621	4	1008212	8.60121e-05	0.089137	0.0332384	ENSG00000127418
PD_2014	VLDL-FC	3	rs73802707	4	17932319	0.000102319	0.100764	0.0383261	ENSG00000163257
PD_2014	VLDL-FC	4	rs2921087	8	8294136	5.95647e-05	0.0678321	0.0241927	ENSG00000104626
PD_2014	VLDL-FC	4	rs1293331	8	11698436	1.78109e-07	0.000413961	7.927e-05	ENSG00000164733
PD_2014	VLDL-FC	5	rs12771031	10	94815076	3.33245e-05	0.0447318	0.0142699	ENSG00000138190
PD_2014	VLDL-FC	6	rs9516438	13	95249017	0.000118258	0.110993	0.043181	ENSG00000088451
PD_2014	VLDL-FC	7	rs66710707	16	81528621	4.53653e-05	0.0556486	0.0189811	ENSG00000153815
PD_2014	VLDL-FC	8	rs886249	17	43946291	1.10142e-23	2.67684e-07	0.00644286	ENSG00000186868
PD_2014	XXL-VLDL-FC %	1	rs2322818	2	136775898	4.22373e-05	0.0533177	0.0274731	ENSG00000076003
PD_2014	IDL-FC %	1	rs547866	1	93725053	7.7876e-05	0.0803461	0.0328689	ENSG00000117505
PD_2014	IDL-FC %	2	rs62297079	4	879977	2.01847e-05	0.028842	0.0263935	ENSG00000127415
PD_2014	IDL-FC %	3	rs6854006	4	77198054	4.83098e-06	0.00817933	0.0207647	ENSG00000189157
PD_2014	IDL-FC %	4	rs2921087	8	8294136	5.95647e-05	0.0656729	0.0267807	ENSG00000104626
PD_2014	IDL-FC %	4	rs2740592	8	11701253	2.15691e-07	0.000446607	0.000137093	ENSG00000164733
PD_2014	IDL-FC %	5	rs2478237	10	94804733	0.000126559	0.11318	0.0468397	ENSG00000187553
PD_2014	IDL-FC %	6	rs9788287	12	123155263	9.07174e-06	0.0142998	0.0282778	ENSG00000255398
PD_2014	IDL-FC %	7	rs12932649	16	81526836	0.000119364	0.109023	0.04501	ENSG00000153815
PD_2014	IDL-FC %	8	rs10418111	19	10719270	0.000109502	0.102965	0.0423472	ENSG00000129353
PD_2014	IDL-FC %	9	rs7258950	19	11250139	0.00011374	0.105633	0.0435199	ENSG00000161888
PD_2014	L-HDL-FC %	1	rs71633563	1	205735854	3.07164e-05	0.0421984	0.019737	ENSG00000133065
PD_2014	L-HDL-FC %	2	rs1979033	2	135705558	3.00897e-07	0.000672779	0.000238029	ENSG00000076003
PD_2014	L-HDL-FC %	3	rs62294486	4	961919	7.76132e-10	1.96952e-06	0.000133302	ENSG00000127415
PD_2014	L-HDL-FC %	4	rs1946959	4	77196677	5.25734e-06	0.00936681	0.00724041	ENSG00000189157
PD_2014	L-HDL-FC %	5	rs112319468	8	8314308	1.80975e-05	0.0275738	0.0123911	ENSG00000275342
PD_2014	L-HDL-FC %	5	rs1293331	8	11698436	1.78109e-07	0.000409712	0.000142878	ENSG00000164733
PD_2014	L-HDL-FC %	6	rs11230723	11	61272309	6.63219e-05	0.0736786	0.037741	ENSG00000149476
PD_2014	L-HDL-FC %	7	rs66710707	16	81528621	4.53653e-05	0.055739	0.0276108	ENSG00000153815
PD_2014	L-LDL-FC %	1	rs1474927	1	93570368	8.10339e-05	0.0855353	0.0340771	ENSG00000117500
PD_2014	L-LDL-FC %	2	rs3805	1	205683355	3.31245e-05	0.0447068	0.0161711	ENSG00000133065
PD_2014	L-LDL-FC %	3	rs1530559	2	135755629	1.9591e-06	0.00386633	0.00618078	ENSG00000076003
PD_2014	L-LDL-FC %	4	rs11734449	4	921733	1.32807e-06	0.00271507	0.00387241	ENSG00000127415
PD_2014	L-LDL-FC %	4	rs34311866	4	951947	2.5913e-21	2.65959e-07	0.00609698	ENSG00000127415
PD_2014	L-LDL-FC %	5	rs73802707	4	17932319	0.000102319	0.101115	0.0409292	ENSG00000163257
PD_2014	L-LDL-FC %	6	rs6812193	4	77198986	4.57127e-06	0.00833128	0.002627	ENSG00000189157
PD_2014	L-LDL-FC %	7	rs112319468	8	8314308	1.80975e-05	0.0276366	0.00947594	ENSG00000275342
PD_2014	L-LDL-FC %	7	rs1293331	8	11698436	1.78109e-07	0.000410911	0.000115153	ENSG00000164733
PD_2014	L-LDL-FC %	8	rs12771031	10	94815076	3.33245e-05	0.0449034	0.0162603	ENSG00000138190
PD_2014	L-LDL-FC %	9	rs9788287	12	123155263	9.07174e-06	0.0151129	0.0270064	ENSG00000255398
PD_2014	L-LDL-FC %	10	rs11857703	15	63379592	0.000116875	0.110501	0.0453898	ENSG00000103642
PD_2014	L-LDL-FC %	11	rs2884737	16	31105554	4.34955e-05	0.0542266	0.0204602	ENSG00000167397
PD_2014	L-LDL-FC %	12	rs66710707	16	81528621	4.53653e-05	0.0558985	0.0212049	ENSG00000153815
PD_2014	L-LDL-FC %	13	rs10418111	19	10719270	0.000109502	0.105903	0.0432046	ENSG00000129353
PD_2014	L-LDL-FC %	14	rs7258950	19	11250139	0.00011374	0.108583	0.0444782	ENSG00000161888
PD_2014	L-LDL-FC %	15	rs55785911	20	3153503	9.10947e-05	0.0933055	0.0411316	ENSG00000088899
PD_2014	L-VLDL-FC %	1	rs823118	1	205723572	2.56963e-07	0.000582338	0.0264642	ENSG00000162877
PD_2014	L-VLDL-FC %	2	rs12771031	10	94815076	3.33245e-05	0.0449878	0.0223931	ENSG00000138190
PD_2014	M-HDL-FC %	1	rs547866	1	93725053	7.7876e-05	0.0832728	0.027893	ENSG00000117505
PD_2014	M-HDL-FC %	2	rs3747973	1	205677148	7.54713e-07	0.00162642	0.00587467	ENSG00000162877
PD_2014	M-HDL-FC %	3	rs6741007	2	135537119	4.16515e-09	1.04133e-05	2.94046e-06	ENSG00000152128
PD_2014	M-HDL-FC %	3	rs4954242	2	136100473	1.13446e-06	0.00236036	0.00486668	ENSG00000076003
PD_2014	M-HDL-FC %	4	rs2279187	4	875529	2.79303e-10	7.2751e-07	0.0052653	ENSG00000127419
PD_2014	M-HDL-FC %	4	rs1051613	4	951179	5.73395e-10	1.477e-06	4.57162e-06	ENSG00000127415
PD_2014	M-HDL-FC %	5	rs73802707	4	17932319	0.000102319	0.101353	0.0345078	ENSG00000163257
PD_2014	M-HDL-FC %	6	rs2979160	8	8307666	7.51965e-06	0.0128506	0.0191112	ENSG00000104626
PD_2014	M-HDL-FC %	7	rs2478237	10	94804733	0.000126559	0.116442	0.0405077	ENSG00000187553
PD_2014	M-HDL-FC %	8	rs11594596	10	121371328	0.000119364	0.112256	0.0388391	ENSG00000148908
PD_2014	M-HDL-FC %	9	rs11059306	12	123152363	6.41726e-06	0.0111732	0.00313788	ENSG00000111011
PD_2014	M-HDL-FC %	10	rs12904537	15	63379726	0.000163246	0.136929	0.0489322	ENSG00000166128
PD_2014	M-HDL-FC %	11	rs66710707	16	81528621	4.53653e-05	0.056075	0.0180346	ENSG00000153815
PD_2014	M-HDL-FC %	12	rs1378602	17	18111868	6.62211e-05	0.0739113	0.0245469	ENSG00000091536
PD_2014	M-HDL-FC %	13	rs12456492	18	40673380	7.52057e-05	0.081258	0.0271728	ENSG00000152214
PD_2014	M-LDL-FC %	1	rs547866	1	93725053	7.7876e-05	0.0831546	0.034862	ENSG00000117505
PD_2014	M-LDL-FC %	2	rs1375131	2	135954797	4.35438e-06	0.00799558	0.0023641	ENSG00000076003
PD_2014	M-LDL-FC %	3	rs11734449	4	921733	1.32807e-06	0.00271113	0.00662087	ENSG00000127415
PD_2014	M-LDL-FC %	3	rs34311866	4	951947	2.5913e-21	2.66516e-07	0.000535912	ENSG00000127415
PD_2014	M-LDL-FC %	4	rs73802707	4	17932319	0.000102319	0.10128	0.0434656	ENSG00000163257
PD_2014	M-LDL-FC %	5	rs6858114	4	77198465	7.83535e-06	0.013282	0.0364832	ENSG00000189157
PD_2014	M-LDL-FC %	6	rs112319468	8	8314308	1.80975e-05	0.0276529	0.00946715	ENSG00000275342
PD_2014	M-LDL-FC %	6	rs1293331	8	11698436	1.78109e-07	0.000411015	0.000105482	ENSG00000164733
PD_2014	M-LDL-FC %	7	rs12771031	10	94815076	3.33245e-05	0.0448829	0.0166931	ENSG00000138190
PD_2014	M-LDL-FC %	8	rs11857703	15	63379592	0.000116875	0.110716	0.0482994	ENSG00000103642
PD_2014	M-LDL-FC %	9	rs2884737	16	31105554	4.34955e-05	0.0542175	0.0365902	ENSG00000167397
PD_2014	M-LDL-FC %	10	rs66710707	16	81528621	4.53653e-05	0.0558935	0.0220347	ENSG00000153815
PD_2014	M-LDL-FC %	11	rs58241213	20	3148720	0.000108304	0.105314	0.0455317	ENSG00000088899
PD_2014	M-VLDL-FC %	1	rs1891091	1	205661418	0.000100386	0.101345	0.0499596	ENSG00000162877
PD_2014	M-VLDL-FC %	2	rs1375131	2	135954797	4.35438e-06	0.00839211	0.00697462	ENSG00000076003
PD_2014	M-VLDL-FC %	3	rs34311866	4	951947	2.5913e-21	2.88372e-07	0.00163818	ENSG00000127415
PD_2014	M-VLDL-FC %	4	rs7697073	4	77132634	3.98954e-05	0.0520222	0.0464535	ENSG00000138760
PD_2014	M-VLDL-FC %	4	rs6858114	4	77198465	7.83535e-06	0.0138601	0.00985527	ENSG00000189157
PD_2014	M-VLDL-FC %	5	rs112319468	8	8314308	1.80975e-05	0.0286488	0.0174124	ENSG00000275342
PD_2014	M-VLDL-FC %	5	rs1692817	8	11704719	2.76508e-07	0.000672663	0.000211853	ENSG00000164733
PD_2014	M-VLDL-FC %	6	rs11191519	10	104784918	8.45911e-06	0.0148447	0.0422796	ENSG00000076685
PD_2014	M-VLDL-FC %	7	rs2884737	16	31105554	4.34955e-05	0.055461	0.0436034	ENSG00000167397
PD_2014	M-VLDL-FC %	8	rs66710707	16	81528621	4.53653e-05	0.0571363	0.0253933	ENSG00000153815
PD_2014	S-HDL-FC %	1	rs547866	1	93725053	7.7876e-05	0.0864522	0.0471358	ENSG00000117505
PD_2014	S-HDL-FC %	2	rs6741007	2	135537119	4.16515e-09	1.18022e-05	3.07228e-06	ENSG00000152128
PD_2014	S-HDL-FC %	3	rs13101828	4	965720	1.23448e-07	0.000325755	0.0406082	ENSG00000127415
PD_2014	S-HDL-FC %	4	rs2979160	8	8307666	7.51965e-06	0.0139145	0.00560436	ENSG00000104626
PD_2014	S-HDL-FC %	5	rs2884737	16	31105554	4.34955e-05	0.0569887	0.0303739	ENSG00000167397
PD_2014	S-LDL-FC %	1	rs547866	1	93725053	7.7876e-05	0.0862527	0.049422	ENSG00000117505
PD_2014	S-LDL-FC %	2	rs1375131	2	135954797	4.35438e-06	0.0086621	0.0040192	ENSG00000076003
PD_2014	S-LDL-FC %	3	rs112319468	8	8314308	1.80975e-05	0.0294061	0.0151727	ENSG00000275342
PD_2014	S-LDL-FC %	3	rs2740592	8	11701253	2.15691e-07	0.000547758	0.000199224	ENSG00000164733
PD_2014	S-LDL-FC %	4	rs2486690	10	94761925	4.69803e-05	0.0599148	0.0337487	ENSG00000138190
PD_2014	S-LDL-FC %	5	rs66710707	16	81528621	4.53653e-05	0.058493	0.0328486	ENSG00000153815
PD_2014	S-LDL-FC %	6	rs35420316	20	3151345	7.0996e-05	0.0808036	0.0462743	ENSG00000088899
PD_2014	S-VLDL-FC %	1	rs1474927	1	93570368	8.10339e-05	0.0881184	0.0497503	ENSG00000117500
PD_2014	S-VLDL-FC %	2	rs160329	2	136617805	3.44339e-05	0.048102	0.0253297	ENSG00000076003
PD_2014	S-VLDL-FC %	3	rs34311866	4	951947	2.5913e-21	2.97249e-07	0.0436311	ENSG00000127415
PD_2014	S-VLDL-FC %	4	rs7697073	4	77132634	3.98954e-05	0.0529533	0.0365781	ENSG00000138760
PD_2014	S-VLDL-FC %	5	rs6858114	4	77198465	7.83535e-06	0.0141797	0.0196907	ENSG00000189157
PD_2014	S-VLDL-FC %	6	rs112319468	8	8314308	1.80975e-05	0.0292976	0.0226674	ENSG00000275342
PD_2014	S-VLDL-FC %	6	rs1692817	8	11704719	2.76508e-07	0.000682821	0.00025129	ENSG00000164733
PD_2014	S-VLDL-FC %	7	rs66710707	16	81528621	4.53653e-05	0.0581041	0.0317549	ENSG00000153815
PD_2014	XL-HDL-FC %	1	rs547866	1	93725053	7.7876e-05	0.0836218	0.0223378	ENSG00000117505
PD_2014	XL-HDL-FC %	2	rs6758044	2	135592245	1.95573e-08	4.77137e-05	0.000576622	ENSG00000152128
PD_2014	XL-HDL-FC %	2	rs4954245	2	136110835	2.35055e-05	0.0345391	0.0089982	ENSG00000076003
PD_2014	XL-HDL-FC %	3	rs4690326	4	953698	7.80167e-09	1.92633e-05	3.93804e-05	ENSG00000127415
PD_2014	XL-HDL-FC %	4	rs73802707	4	17932319	0.000102319	0.101797	0.0277602	ENSG00000163257
PD_2014	XL-HDL-FC %	5	rs9366626	6	25684953	7.8188e-05	0.0838544	0.0224055	ENSG00000112343
PD_2014	XL-HDL-FC %	6	rs4538886	8	12629687	0.000222389	0.167058	0.049528	ENSG00000154359
PD_2014	XL-HDL-FC %	7	rs12771031	10	94815076	3.33245e-05	0.04509	0.0108968	ENSG00000138190
PD_2014	XL-HDL-FC %	8	rs10886520	10	121367444	0.000197706	0.154955	0.0474027	ENSG00000148908
PD_2014	XL-HDL-FC %	9	rs117948075	12	27140549	0.000142164	0.12616	0.035775	ENSG00000152944
PD_2014	XL-HDL-FC %	10	rs11059306	12	123152363	6.41726e-06	0.0111813	0.00234371	ENSG00000111011
PD_2014	XL-HDL-FC %	11	rs1008815	16	50102220	0.000145028	0.127742	0.0490149	ENSG00000121274
PD_2014	XL-HDL-FC %	12	rs66710707	16	81528621	4.53653e-05	0.0562228	0.0142724	ENSG00000153815
PD_2014	XL-HDL-FC %	13	rs9907657	17	7460957	0.00014623	0.128396	0.0365262	ENSG00000239697
PD_2014	XL-HDL-FC %	14	rs199504	17	44861003	1.80588e-23	2.66002e-07	0.0107944	ENSG00000120071
PD_2014	XL-VLDL-FC %	1	rs6812193	4	77198986	4.57127e-06	0.00838467	0.00535736	ENSG00000189157
PD_2014	XL-VLDL-FC %	2	rs1692817	8	11704719	2.76508e-07	0.000627311	0.000233791	ENSG00000164733
PD_2014	XS-VLDL-FC %	1	rs73956714	2	136188480	7.62884e-05	0.0808721	0.0449988	ENSG00000076003
PD_2014	XS-VLDL-FC %	2	rs9461203	6	25710555	1.22852e-05	0.0189349	0.00899131	ENSG00000112343
PD_2014	XS-VLDL-FC %	3	rs2976843	8	8291298	6.96301e-05	0.0755985	0.0418754	ENSG00000104626
PD_2014	XS-VLDL-FC %	3	rs1692817	8	11704719	2.76508e-07	0.000580041	0.000205562	ENSG00000164733
PD_2014	Glucose	1	rs77738892	4	91307991	2.2057e-05	0.032671	0.024064	ENSG00000138722
PD_2014	Glucose	2	rs11610045	12	133063768	8.14654e-05	0.0857014	0.019534	ENSG00000112787
PD_2014	Glucose	3	rs8082105	17	43821478	3.47522e-05	0.0461844	0.00847036	ENSG00000159314
PD_2014	Glucose	3	rs112003311	17	44042939	8.7326e-25	2.66095e-07	8.68905e-06	ENSG00000186868
PD_2014	Glutamine	1	rs547866	1	93725053	7.7876e-05	0.0833311	0.0190535	ENSG00000117505
PD_2014	Glutamine	2	rs6751833	2	135537898	4.93123e-09	1.22202e-05	3.13015e-06	ENSG00000152128
PD_2014	Glutamine	2	rs58426504	2	135860305	3.75326e-06	0.00702182	0.0151678	ENSG00000115839
PD_2014	Glutamine	3	rs4521287	3	160812752	2.2772e-07	0.000518967	9.13594e-05	ENSG00000169251
PD_2014	Glutamine	4	rs73802707	4	17932319	0.000102319	0.101461	0.0239719	ENSG00000163257
PD_2014	Glutamine	5	rs7744633	6	22122619	4.85869e-05	0.0587658	0.0126722	ENSG00000172179
PD_2014	Glutamine	6	rs534814	6	23966331	0.000249612	0.178785	0.048567	ENSG00000152954
PD_2014	Glutamine	7	rs4715621	6	56261037	9.44971e-05	0.0960595	0.0224684	ENSG00000124749
PD_2014	Glutamine	8	rs6967526	7	23159241	1.62478e-06	0.00325387	0.00730175	ENSG00000136243
PD_2014	Glutamine	9	rs307684	9	33974892	2.97885e-06	0.00571563	0.00173775	ENSG00000137073
PD_2014	Glutamine	10	rs6583902	10	95411793	0.000222853	0.166991	0.0446916	ENSG00000148690
PD_2014	Glutamine	11	rs2297644	10	99359739	5.5028e-05	0.0645205	0.0141682	ENSG00000241935
PD_2014	Glutamine	12	rs2929184	11	6289118	0.000140686	0.125002	0.0356292	ENSG00000051009
PD_2014	Glutamine	13	rs11223625	11	133796676	4.33839e-06	0.00797566	0.0294159	ENSG00000080854
PD_2014	Glutamine	14	rs11610045	12	133063768	8.14654e-05	0.0861637	0.019805	ENSG00000112787
PD_2014	Glutamine	15	rs4923929	15	42439376	0.000120563	0.113111	0.0274624	ENSG00000168907
PD_2014	Glutamine	16	rs1617406	17	43784777	0.000133389	0.120774	0.0420316	ENSG00000186868
PD_2014	Glutamine	16	rs7210219	17	44018519	3.46152e-24	2.65835e-07	0.000246953	ENSG00000186868
PD_2014	Glutamine	16	rs62074125	17	44852612	4.85856e-06	0.00877463	0.0478593	ENSG00000120071
PD_2014	Glutamine	18	rs74336474	18	31332932	3.06983e-05	0.0423491	0.0207455	ENSG00000141431
PD_2014	Glycine	1	rs9857855	3	160733776	6.04848e-05	0.0697697	0.0164014	ENSG00000169251
PD_2014	Glycoprotein acetyls	1	rs907698	1	202569154	4.31581e-05	0.0536736	0.0486217	ENSG00000077157
PD_2014	Glycoprotein acetyls	2	rs9461203	6	25710555	1.22852e-05	0.019564	0.0116473	ENSG00000112343
PD_2014	Glycoprotein acetyls	3	rs9986726	7	23109124	7.20053e-06	0.0123284	0.0342619	ENSG00000136243
PD_2014	Glycoprotein acetyls	4	rs2921087	8	8294136	5.95647e-05	0.0678422	0.0480945	ENSG00000104626
PD_2014	Glycoprotein acetyls	4	rs1293331	8	11698436	1.78109e-07	0.000409738	0.000163782	ENSG00000164733
PD_2014	Glycoprotein acetyls	5	rs12771031	10	94815076	3.33245e-05	0.0447163	0.0290365	ENSG00000138190
PD_2014	Glycoprotein acetyls	6	rs534325	11	83299013	3.14795e-05	0.0428804	0.0275541	ENSG00000137500
PD_2014	HDL-C	1	rs547866	1	93725053	7.7876e-05	0.0828751	0.0205331	ENSG00000117505
PD_2014	HDL-C	2	rs3747973	1	205677148	7.54713e-07	0.00162418	0.000270095	ENSG00000162877
PD_2014	HDL-C	3	rs6758044	2	135592245	1.95573e-08	4.77314e-05	3.11046e-05	ENSG00000152128
PD_2014	HDL-C	3	rs16831455	2	135973768	4.07336e-05	0.0515501	0.0119802	ENSG00000076003
PD_2014	HDL-C	4	rs56353809	4	920526	3.81193e-07	0.000846534	0.00028376	ENSG00000127415
PD_2014	HDL-C	4	rs34311866	4	951947	2.5913e-21	2.66134e-07	2.78423e-05	ENSG00000127415
PD_2014	HDL-C	5	rs73802707	4	17932319	0.000102319	0.100918	0.0255395	ENSG00000163257
PD_2014	HDL-C	6	rs9366626	6	25684953	7.8188e-05	0.0831052	0.0361383	ENSG00000112343
PD_2014	HDL-C	7	rs4538886	8	12629687	0.000222389	0.165965	0.046281	ENSG00000154359
PD_2014	HDL-C	8	rs61863078	10	94777108	4.94086e-05	0.0591906	0.0141047	ENSG00000138190
PD_2014	HDL-C	9	rs11594596	10	121371328	0.000119364	0.111815	0.0288502	ENSG00000148908
PD_2014	HDL-C	10	rs117948075	12	27140549	0.000142164	0.125178	0.0330549	ENSG00000152944
PD_2014	HDL-C	11	rs11059306	12	123152363	6.41726e-06	0.0111659	0.00220228	ENSG00000111011
PD_2014	HDL-C	13	rs11857703	15	63379592	0.000116875	0.110324	0.0283973	ENSG00000103642
PD_2014	HDL-C	14	rs61747226	15	98512431	4.51554e-05	0.0556284	0.0249844	ENSG00000140450
PD_2014	HDL-C	15	rs66710707	16	81528621	4.53653e-05	0.0558119	0.0131652	ENSG00000153815
PD_2014	HDL-C	16	rs7225002	17	44189067	1.12046e-13	2.66134e-07	0.00485008	ENSG00000120071
PD_2014	HDL-C	17	rs12456492	18	40673380	7.52057e-05	0.0808677	0.0199928	ENSG00000152214
PD_2014	HDL-C	18	rs4802279	19	46322830	0.000232141	0.170419	0.0477511	ENSG00000104936
PD_2014	Histidine	1	rs4592028	8	22449484	3.78645e-05	0.0491051	0.0201702	ENSG00000241852
PD_2014	Histidine	2	rs2297644	10	99359739	5.5028e-05	0.0642827	0.027642	ENSG00000241935
PD_2014	Histidine	3	rs112958256	17	7438864	4.10343e-05	0.0519264	0.0215809	ENSG00000239697
PD_2014	Lactate	1	rs62059792	17	7437665	0.000191124	0.150892	0.0385312	ENSG00000239697
PD_2014	Lactate	2	rs8067056	17	44083948	8.98703e-12	2.67486e-07	0.000746255	ENSG00000120071
PD_2014	LDL-C	1	rs6734820	2	135536808	1.61072e-06	0.0032261	0.0021462	ENSG00000152128
PD_2014	LDL-C	2	rs1293331	8	11698436	1.78109e-07	0.000411931	0.00235921	ENSG00000164733
PD_2014	LDL-C	3	rs12771031	10	94815076	3.33245e-05	0.044866	0.0230986	ENSG00000138190
PD_2014	LA	1	rs1375131	2	135954797	4.35438e-06	0.00801326	0.00203738	ENSG00000076003
PD_2014	LA	2	rs2921087	8	8294136	5.95647e-05	0.0683398	0.0249573	ENSG00000104626
PD_2014	LA	2	rs1293331	8	11698436	1.78109e-07	0.000410962	8.31807e-05	ENSG00000164733
PD_2014	LA	3	rs10882139	10	94775943	6.5644e-05	0.0734168	0.0272518	ENSG00000138190
PD_2014	LA	4	rs11610045	12	133063768	8.14654e-05	0.0861658	0.0330965	ENSG00000112787
PD_2014	LA	5	rs242559	17	44025888	6.02333e-24	2.65567e-07	4.22643e-05	ENSG00000186868
PD_2014	LA %	1	rs1561277	2	136092061	7.34264e-06	0.0126575	0.0107412	ENSG00000076003
PD_2014	LA %	2	rs61863078	10	94777108	4.94086e-05	0.0595131	0.0170625	ENSG00000138190
PD_2014	LA %	3	rs1139011	11	61277031	7.90784e-05	0.0842024	0.0331195	ENSG00000204950
PD_2014	LA %	4	rs1027647	15	63374825	0.000165282	0.138079	0.0485703	ENSG00000140416
PD_2014	LA %	5	rs2884737	16	31105554	4.34955e-05	0.0544298	0.0152245	ENSG00000167397
PD_2014	LA %	6	rs73984391	17	43484598	3.2683e-23	2.66177e-07	0.00564821	ENSG00000159314
PD_2014	MUFA	1	rs73802707	4	17932319	0.000102319	0.101377	0.047092	ENSG00000163257
PD_2014	MUFA	2	rs17700972	6	152902809	8.32838e-05	0.0875414	0.0380498	ENSG00000131018
PD_2014	MUFA	3	rs2921087	8	8294136	5.95647e-05	0.0682936	0.0278552	ENSG00000104626
PD_2014	MUFA	3	rs1293331	8	11698436	1.78109e-07	0.00041171	0.000106712	ENSG00000164733
PD_2014	MUFA	4	rs12771031	10	94815076	3.33245e-05	0.0450441	0.0167425	ENSG00000138190
PD_2014	MUFA	5	rs11610045	12	133063768	8.14654e-05	0.0860682	0.0362703	ENSG00000112787
PD_2014	MUFA	6	rs9516438	13	95249017	0.000118258	0.111669	0.0493242	ENSG00000088451
PD_2014	MUFA	7	rs2303223	16	31075175	8.9872e-05	0.092622	0.0394528	ENSG00000167397
PD_2014	MUFA	8	rs886249	17	43946291	1.10142e-23	2.65965e-07	0.0198139	ENSG00000186868
PD_2014	MUFA %	1	rs547866	1	93725053	7.7876e-05	0.0830969	0.0200809	ENSG00000117505
PD_2014	MUFA %	2	rs1375131	2	135954797	4.35438e-06	0.00802212	0.00323093	ENSG00000076003
PD_2014	MUFA %	3	rs56353809	4	920526	3.81193e-07	0.000851446	0.00841208	ENSG00000127415
PD_2014	MUFA %	3	rs34311866	4	951947	2.5913e-21	2.65845e-07	0.000502832	ENSG00000127415
PD_2014	MUFA %	5	rs77822621	4	1008212	8.60121e-05	0.089539	0.0404605	ENSG00000127418
PD_2014	MUFA %	6	rs73802707	4	17932319	0.000102319	0.1012	0.0252547	ENSG00000163257
PD_2014	MUFA %	7	rs17700972	6	152902809	8.32838e-05	0.0873923	0.0212905	ENSG00000131018
PD_2014	MUFA %	8	rs10105938	8	8356261	6.60104e-05	0.0735545	0.0174464	ENSG00000275342
PD_2014	MUFA %	8	rs11781057	8	11276641	0.000212828	0.16185	0.0450018	ENSG00000136573
PD_2014	MUFA %	8	rs1692817	8	11704719	2.76508e-07	0.000627775	9.21112e-05	ENSG00000164733
PD_2014	MUFA %	9	rs4538886	8	12629687	0.000222389	0.166409	0.0465245	ENSG00000154359
PD_2014	MUFA %	10	rs2486690	10	94761925	4.69803e-05	0.0573474	0.0129333	ENSG00000138190
PD_2014	MUFA %	11	rs11230723	11	61272309	6.63219e-05	0.0738262	0.0175214	ENSG00000149476
PD_2014	MUFA %	12	rs117948075	12	27140549	0.000142164	0.125543	0.0330164	ENSG00000152944
PD_2014	MUFA %	13	rs1344963	12	90671979	4.05947e-06	0.00752571	0.0392826
PD_2014	MUFA %	14	rs12904537	15	63379726	0.000163246	0.136855	0.0367272	ENSG00000166128
PD_2014	MUFA %	15	rs2884737	16	31105554	4.34955e-05	0.054295	0.0163622	ENSG00000167397
PD_2014	MUFA %	16	rs66710707	16	81528621	4.53653e-05	0.0559619	0.0125445	ENSG00000153815
PD_2014	MUFA %	17	rs727464	17	42842215	0.000210508	0.160712	0.0446221	ENSG00000180340
PD_2014	MUFA %	18	rs886249	17	43946291	1.10142e-23	2.65845e-07	0.00396783	ENSG00000186868
PD_2014	MUFA %	19	rs74336474	18	31332932	3.06983e-05	0.0423963	0.0374697	ENSG00000141431
PD_2014	MUFA %	20	rs55785911	20	3153503	9.10947e-05	0.0933623	0.0456094	ENSG00000088899
PD_2014	Omega-3	1	rs6756200	2	135481278	4.67662e-08	0.000112902	1.91592e-05	ENSG00000152128
PD_2014	Omega-3	1	rs6759866	2	136329618	1.09105e-05	0.0177868	0.00402642	ENSG00000076003
PD_2014	Omega-3	2	rs1566705	3	182749756	5.57137e-05	0.0649518	0.0448472	ENSG00000078070
PD_2014	Omega-3	3	rs73802707	4	17932319	0.000102319	0.101255	0.0293677	ENSG00000163257
PD_2014	Omega-3	4	rs356175	4	90630814	2.18862e-15	2.64778e-07	0.0360953	ENSG00000145335
PD_2014	Omega-3	5	rs6922556	6	25723527	1.33826e-05	0.021247	0.0317997	ENSG00000112343
PD_2014	Omega-3	6	rs1293292	8	11710369	1.7593e-06	0.00351521	0.000678667	ENSG00000164733
PD_2014	Omega-3	7	rs12771031	10	94815076	3.33245e-05	0.0449067	0.0113245	ENSG00000138190
PD_2014	Omega-3	8	rs11230723	11	61272309	6.63219e-05	0.0738364	0.0205772	ENSG00000149476
PD_2014	Omega-3	9	rs9516438	13	95249017	0.000118258	0.111521	0.0330226	ENSG00000088451
PD_2014	Omega-3	10	rs62059826	17	7485583	4.95e-05	0.0593585	0.0337106	ENSG00000161955
PD_2014	Omega-3	11	rs4328483	17	43401540	0.000155383	0.132631	0.0408269	ENSG00000006062
PD_2014	Omega-3	11	rs79724577	17	43463493	2.60475e-23	2.64778e-07	4.25724e-08	ENSG00000225190
PD_2014	Omega-3	11	rs143699161	17	43748712	0.000151499	0.130626	0.0400783	ENSG00000186868
PD_2014	Omega-3	11	rs2435205	17	44018764	1.12518e-05	0.0182753	0.00712745	ENSG00000186868
PD_2014	Omega-3	11	rs199497	17	44866602	2.32553e-08	5.66707e-05	2.74072e-05	ENSG00000120071
PD_2014	Omega-3 %	1	rs10171677	2	135446390	8.04595e-08	0.000190571	3.20248e-05	ENSG00000152128
PD_2014	Omega-3 %	1	rs4954267	2	136324564	1.40525e-06	0.00285673	0.00241482	ENSG00000076003
PD_2014	Omega-3 %	2	rs34776824	2	153799994	0.000157695	0.133767	0.0349282	ENSG00000177917
PD_2014	Omega-3 %	3	rs6922556	6	25723527	1.33826e-05	0.021191	0.0135197	ENSG00000112343
PD_2014	Omega-3 %	4	rs12771031	10	94815076	3.33245e-05	0.0448826	0.00892015	ENSG00000138190
PD_2014	Omega-3 %	5	rs11230723	11	61272309	6.63219e-05	0.0738369	0.0166455	ENSG00000149476
PD_2014	Omega-3 %	6	rs7928857	11	133703588	0.000160285	0.135193	0.0355747	ENSG00000080854
PD_2014	Omega-3 %	7	rs4328483	17	43401540	0.000155383	0.132597	0.0345341	ENSG00000006062
PD_2014	Omega-3 %	7	rs62064594	17	43460181	6.94269e-18	2.65343e-07	2.97847e-08	ENSG00000120071
PD_2014	Omega-3 %	7	rs143699161	17	43748712	0.000151499	0.130592	0.0338587	ENSG00000186868
PD_2014	Omega-3 %	7	rs2435205	17	44018764	1.12518e-05	0.0182281	0.0180639	ENSG00000186868
PD_2014	Omega-3 %	7	rs242562	17	44026739	7.69766e-05	0.0824568	0.0189622	ENSG00000186868
PD_2014	Omega-3 %	7	rs199497	17	44866602	2.32553e-08	5.66405e-05	6.84173e-06	ENSG00000120071
PD_2014	Omega-3 %	8	rs2837670	21	41894896	0.000163153	0.13681	0.0396628	ENSG00000171587
PD_2014	Omega-6	1	rs1375131	2	135954797	4.35438e-06	0.00800924	0.00228118	ENSG00000076003
PD_2014	Omega-6	2	rs2921087	8	8294136	5.95647e-05	0.0681186	0.0308028	ENSG00000104626
PD_2014	Omega-6	2	rs1293331	8	11698436	1.78109e-07	0.000412457	8.92884e-05	ENSG00000164733
PD_2014	Omega-6	3	rs835267	10	94790035	5.55491e-05	0.0647648	0.0296047	ENSG00000138190
PD_2014	Omega-6	4	rs62062271	17	44091988	2.64733e-24	2.66716e-07	0.00277429	ENSG00000120071
PD_2014	Omega-6 %	1	rs998451	2	135429288	2.57135e-07	0.000582334	8.43749e-05	ENSG00000152128
PD_2014	Omega-6 %	1	rs77985886	2	136403994	7.11427e-05	0.0783036	0.0183773	ENSG00000076003
PD_2014	Omega-6 %	2	rs73802707	4	17932319	0.000102319	0.101649	0.0309502	ENSG00000163257
PD_2014	Omega-6 %	3	rs356175	4	90630814	2.18862e-15	2.6574e-07	0.0434036	ENSG00000145335
PD_2014	Omega-6 %	4	rs6922556	6	25723527	1.33826e-05	0.0214964	0.00822272	ENSG00000112343
PD_2014	Omega-6 %	5	rs12771031	10	94815076	3.33245e-05	0.0453437	0.00945539	ENSG00000138190
PD_2014	Omega-6 %	6	rs11230723	11	61272309	6.63219e-05	0.0742405	0.0172889	ENSG00000149476
PD_2014	Omega-6 %	7	rs9516441	13	95250841	0.000219511	0.165403	0.0458269	ENSG00000088451
PD_2014	Omega-6 %	8	rs12904537	15	63379726	0.000163246	0.137214	0.0362695	ENSG00000166128
PD_2014	Omega-6 %	9	rs4328483	17	43401540	0.000155383	0.132956	0.0348525	ENSG00000006062
PD_2014	Omega-6 %	9	rs62064595	17	43460374	1.25155e-18	2.6574e-07	3.36433e-08	ENSG00000225190
PD_2014	Omega-6 %	9	rs143699161	17	43748712	0.000151499	0.130955	0.034196	ENSG00000186868
PD_2014	Omega-6 %	9	rs2521811	17	43934044	5.47787e-09	1.36377e-05	0.00831166	ENSG00000186868
PD_2014	Omega-6 %	9	rs242562	17	44026739	7.69766e-05	0.0828673	0.0195997	ENSG00000186868
PD_2014	Omega-6 %	9	rs34517924	17	44193713	0.000233441	0.171787	0.0480351	ENSG00000120071
PD_2014	Omega-6 %	9	rs199497	17	44866602	2.32553e-08	5.67868e-05	7.74238e-06	ENSG00000120071
PD_2014	Omega-6/Omega-3	1	rs547866	1	93725053	7.7876e-05	0.0831181	0.0374565	ENSG00000117505
PD_2014	Omega-6/Omega-3	2	rs1467120	1	202569877	2.35417e-05	0.0346033	0.032487	ENSG00000077157
PD_2014	Omega-6/Omega-3	3	rs309125	2	136643555	4.55569e-05	0.0561002	0.0381511	ENSG00000076003
PD_2014	Omega-6/Omega-3	4	rs17078463	3	45989519	2.60971e-05	0.0375248	0.0260899	ENSG00000163823
PD_2014	Omega-6/Omega-3	5	rs73802707	4	17932319	0.000102319	0.101245	0.0455533	ENSG00000163257
PD_2014	Omega-6/Omega-3	6	rs28578510	4	77197674	6.41418e-05	0.0718858	0.044242	ENSG00000189157
PD_2014	Omega-6/Omega-3	7	rs17700972	6	152902809	8.32838e-05	0.0874211	0.0393693	ENSG00000131018
PD_2014	Omega-6/Omega-3	8	rs1692821	8	11699988	8.40409e-07	0.00181053	0.00116893	ENSG00000164733
PD_2014	Omega-6/Omega-3	9	rs12771031	10	94815076	3.33245e-05	0.0449818	0.0194677	ENSG00000138190
PD_2014	Omega-6/Omega-3	10	rs2303223	16	31075175	8.9872e-05	0.0924981	0.0416224	ENSG00000167397
PD_2014	Omega-6/Omega-3	11	rs66710707	16	81528621	4.53653e-05	0.0559333	0.0249262	ENSG00000153815
PD_2014	Phenylalanine	1	rs9461203	6	25710555	1.22852e-05	0.0196768	0.00543404	ENSG00000112343
PD_2014	Phenylalanine	2	rs7155501	14	55347827	1.92299e-06	0.0038093	0.000830945	ENSG00000131981
PD_2014	Phosphatidylcholines	1	rs3747973	1	205677148	7.54713e-07	0.0016249	0.00323834	ENSG00000162877
PD_2014	Phosphatidylcholines	2	rs6741007	2	135537119	4.16515e-09	1.0355e-05	4.13121e-06	ENSG00000152128
PD_2014	Phosphatidylcholines	2	rs6759866	2	136329618	1.09105e-05	0.0177866	0.0102714	ENSG00000076003
PD_2014	Phosphatidylcholines	3	rs1293331	8	11698436	1.78109e-07	0.000410503	0.000174575	ENSG00000164733
PD_2014	Phosphatidylcholines	4	rs12771031	10	94815076	3.33245e-05	0.0448766	0.0329332	ENSG00000138190
PD_2014	Phosphatidylcholines	5	rs6489190	12	123153825	9.04486e-06	0.0151135	0.00860366	ENSG00000111011
PD_2014	Phosphatidylcholines	6	rs66710707	16	81528621	4.53653e-05	0.0558951	0.0371414	ENSG00000153815
PD_2014	Phosphoglycerides	1	rs3747973	1	205677148	7.54713e-07	0.00157656	0.0202883	ENSG00000162877
PD_2014	Phosphoglycerides	2	rs4953936	2	135581512	1.72939e-08	4.07304e-05	0.000372533	ENSG00000152128
PD_2014	Phosphoglycerides	2	rs61227951	2	136155805	1.41658e-05	0.0220786	0.0131308	ENSG00000076003
PD_2014	Phosphoglycerides	3	rs1293331	8	11698436	1.78109e-07	0.000396857	0.000154352	ENSG00000164733
PD_2014	Phosphoglycerides	4	rs12771031	10	94815076	3.33245e-05	0.0445349	0.0267366	ENSG00000138190
PD_2014	Phosphoglycerides	5	rs6489190	12	123153825	9.04486e-06	0.0148929	0.0286948	ENSG00000111011
PD_2014	XXL-VLDL-PL	1	rs547866	1	93725053	7.7876e-05	0.0830773	0.0369033	ENSG00000117505
PD_2014	XXL-VLDL-PL	2	rs7570971	2	135837906	1.03181e-05	0.0169321	0.00785788	ENSG00000076003
PD_2014	XXL-VLDL-PL	3	rs34311866	4	951947	2.5913e-21	2.65621e-07	0.000595271	ENSG00000127415
PD_2014	XXL-VLDL-PL	4	rs73802707	4	17932319	0.000102319	0.101113	0.0450847	ENSG00000163257
PD_2014	XXL-VLDL-PL	5	rs17700972	6	152902809	8.32838e-05	0.0873598	0.0388385	ENSG00000131018
PD_2014	XXL-VLDL-PL	6	rs112319468	8	8314308	1.80975e-05	0.0277281	0.0271518	ENSG00000275342
PD_2014	XXL-VLDL-PL	6	rs2740592	8	11701253	2.15691e-07	0.000492293	0.000134167	ENSG00000164733
PD_2014	XXL-VLDL-PL	7	rs2252367	9	33832999	2.67863e-05	0.0382813	0.022577	ENSG00000107341
PD_2014	XXL-VLDL-PL	8	rs12771031	10	94815076	3.33245e-05	0.0449652	0.0186681	ENSG00000138190
PD_2014	XXL-VLDL-PL	9	rs2884737	16	31105554	4.34955e-05	0.0542672	0.0286343	ENSG00000167397
PD_2014	XXL-VLDL-PL	10	rs66710707	16	81528621	4.53653e-05	0.0559369	0.0241903	ENSG00000153815
PD_2014	HDL-PL	1	rs7532549	1	93539656	8.78407e-05	0.0911881	0.0271805	ENSG00000117500
PD_2014	HDL-PL	2	rs3747973	1	205677148	7.54713e-07	0.00162817	0.000325253	ENSG00000162877
PD_2014	HDL-PL	3	rs6758044	2	135592245	1.95573e-08	4.77499e-05	0.000224853	ENSG00000152128
PD_2014	HDL-PL	3	rs61227951	2	136155805	1.41658e-05	0.0224775	0.00554143	ENSG00000076003
PD_2014	HDL-PL	4	rs28817103	4	934469	5.72833e-10	1.47265e-06	0.0275629	ENSG00000127419
PD_2014	HDL-PL	4	rs4690326	4	953698	7.80167e-09	1.92691e-05	0.001257	ENSG00000127415
PD_2014	HDL-PL	5	rs9461203	6	25710555	1.22852e-05	0.0197733	0.00975558	ENSG00000112343
PD_2014	HDL-PL	6	rs1692821	8	11699988	8.40409e-07	0.00179929	0.0240604	ENSG00000164733
PD_2014	HDL-PL	7	rs7896468	10	2382832	6.72473e-05	0.0747963	0.021778
PD_2014	HDL-PL	8	rs11594596	10	121371328	0.000119364	0.112424	0.034807	ENSG00000148908
PD_2014	HDL-PL	9	rs11059306	12	123152363	6.41726e-06	0.0112221	0.00262531	ENSG00000111011
PD_2014	HDL-PL	10	rs12904537	15	63379726	0.000163246	0.137076	0.0445747	ENSG00000166128
PD_2014	HDL-PL	11	rs61747226	15	98512431	4.51554e-05	0.0558903	0.0219805	ENSG00000140450
PD_2014	HDL-PL	12	rs66710707	16	81528621	4.53653e-05	0.0560739	0.015619	ENSG00000153815
PD_2014	HDL-PL	13	rs2605131	17	18128441	1.80253e-05	0.027744	0.0276106	ENSG00000176974
PD_2014	HDL-PL	14	rs7225002	17	44189067	1.12046e-13	2.66252e-07	0.00481958	ENSG00000120071
PD_2014	IDL-PL	1	rs1979033	2	135705558	3.00897e-07	0.000671254	0.000305243	ENSG00000076003
PD_2014	IDL-PL	2	rs2547480	5	79690372	2.08538e-05	0.0311065	0.0222045	ENSG00000039319
PD_2014	IDL-PL	3	rs12771031	10	94815076	3.33245e-05	0.0448303	0.0266937	ENSG00000138190
PD_2014	L-HDL-PL	1	rs547866	1	93725053	7.7876e-05	0.0831408	0.0199965	ENSG00000117505
PD_2014	L-HDL-PL	2	rs3747973	1	205677148	7.54713e-07	0.00162725	0.00635438	ENSG00000162877
PD_2014	L-HDL-PL	3	rs11557080	1	205737739	3.19611e-05	0.0435683	0.0392413	ENSG00000133065
PD_2014	L-HDL-PL	4	rs6758044	2	135592245	1.95573e-08	4.78261e-05	0.000153163	ENSG00000152128
PD_2014	L-HDL-PL	4	rs61227951	2	136155805	1.41658e-05	0.0223553	0.00451327	ENSG00000076003
PD_2014	L-HDL-PL	5	rs28817103	4	934469	5.72833e-10	1.47455e-06	0.00341054	ENSG00000127419
PD_2014	L-HDL-PL	5	rs4690326	4	953698	7.80167e-09	1.9306e-05	3.99562e-06	ENSG00000127415
PD_2014	L-HDL-PL	6	rs73802707	4	17932319	0.000102319	0.101273	0.024919	ENSG00000163257
PD_2014	L-HDL-PL	7	rs9461203	6	25710555	1.22852e-05	0.0196692	0.0112923	ENSG00000112343
PD_2014	L-HDL-PL	8	rs4538886	8	12629687	0.000222389	0.166527	0.0450977	ENSG00000154359
PD_2014	L-HDL-PL	9	rs12771031	10	94815076	3.33245e-05	0.0449305	0.00974997	ENSG00000138190
PD_2014	L-HDL-PL	10	rs11594596	10	121371328	0.000119364	0.112209	0.0281667	ENSG00000148908
PD_2014	L-HDL-PL	11	rs117948075	12	27140549	0.000142164	0.125618	0.0475296	ENSG00000152944
PD_2014	L-HDL-PL	12	rs11059306	12	123152363	6.41726e-06	0.011183	0.00214221	ENSG00000111011
PD_2014	L-HDL-PL	13	rs2303223	16	31075175	8.9872e-05	0.0925236	0.022517	ENSG00000167397
PD_2014	L-HDL-PL	14	rs66710707	16	81528621	4.53653e-05	0.0559156	0.0127565	ENSG00000153815
PD_2014	L-HDL-PL	15	rs9907657	17	7460957	0.00014623	0.127852	0.0329716	ENSG00000239697
PD_2014	L-HDL-PL	16	rs854795	17	18070062	9.41292e-05	0.0956107	0.0236181	ENSG00000091536
PD_2014	L-HDL-PL	17	rs2696534	17	44355162	7.80681e-07	0.0016757	0.00095183	ENSG00000120071
PD_2014	L-HDL-PL	18	rs4802279	19	46322830	0.000232141	0.170994	0.0465119	ENSG00000104936
PD_2014	L-LDL-PL	1	rs6734820	2	135536808	1.61072e-06	0.00321305	0.00139123	ENSG00000152128
PD_2014	L-LDL-PL	2	rs2544604	5	79742955	4.27843e-05	0.0535412	0.0312954	ENSG00000039319
PD_2014	L-LDL-PL	3	rs1293331	8	11698436	1.78109e-07	0.000409394	0.017238	ENSG00000164733
PD_2014	L-LDL-PL	4	rs12771031	10	94815076	3.33245e-05	0.044874	0.0251299	ENSG00000138190
PD_2014	L-VLDL-PL	1	rs1474927	1	93570368	8.10339e-05	0.0854892	0.0319267	ENSG00000117500
PD_2014	L-VLDL-PL	2	rs6666325	1	202567272	2.19756e-05	0.0325685	0.00774587	ENSG00000077157
PD_2014	L-VLDL-PL	3	rs56353809	4	920526	3.81193e-07	0.00084823	0.00153368	ENSG00000127415
PD_2014	L-VLDL-PL	3	rs34311866	4	951947	2.5913e-21	2.65573e-07	0.000144783	ENSG00000127415
PD_2014	L-VLDL-PL	5	rs77822621	4	1008212	8.60121e-05	0.0894598	0.0271466	ENSG00000127418
PD_2014	L-VLDL-PL	6	rs73802707	4	17932319	0.000102319	0.10112	0.03146	ENSG00000163257
PD_2014	L-VLDL-PL	7	rs2921087	8	8294136	5.95647e-05	0.0680742	0.0195932	ENSG00000104626
PD_2014	L-VLDL-PL	7	rs1293331	8	11698436	1.78109e-07	0.00041143	6.71354e-05	ENSG00000164733
PD_2014	L-VLDL-PL	8	rs12771031	10	94815076	3.33245e-05	0.0448398	0.0114853	ENSG00000138190
PD_2014	L-VLDL-PL	9	rs117948075	12	27140549	0.000142164	0.125458	0.041587	ENSG00000152944
PD_2014	L-VLDL-PL	10	rs12904537	15	63379726	0.000163246	0.136775	0.046478	ENSG00000166128
PD_2014	L-VLDL-PL	11	rs2884737	16	31105554	4.34955e-05	0.0541509	0.0231964	ENSG00000167397
PD_2014	L-VLDL-PL	12	rs66710707	16	81528621	4.53653e-05	0.0558213	0.0153149	ENSG00000153815
PD_2014	L-VLDL-PL	13	rs886249	17	43946291	1.10142e-23	2.65573e-07	0.0235463	ENSG00000186868
PD_2014	LDL-PL	1	rs6734820	2	135536808	1.61072e-06	0.00323088	0.000787513	ENSG00000152128
PD_2014	LDL-PL	2	rs1293331	8	11698436	1.78109e-07	0.000411892	0.00754845	ENSG00000164733
PD_2014	LDL-PL	3	rs12771031	10	94815076	3.33245e-05	0.0449907	0.0171961	ENSG00000138190
PD_2014	M-HDL-PL	1	rs708723	1	205739266	2.6669e-07	0.000603123	0.000223174	ENSG00000162877
PD_2014	M-HDL-PL	2	rs61227951	2	136155805	1.41658e-05	0.0224243	0.0112135	ENSG00000076003
PD_2014	M-HDL-PL	3	rs9461203	6	25710555	1.22852e-05	0.0197246	0.00873514	ENSG00000112343
PD_2014	M-HDL-PL	4	rs2740592	8	11701253	2.15691e-07	0.000493197	0.000177969	ENSG00000164733
PD_2014	M-HDL-PL	5	rs7896468	10	2382832	6.72473e-05	0.0748562	0.0351025
PD_2014	M-HDL-PL	6	rs11059306	12	123152363	6.41726e-06	0.0112012	0.00487964	ENSG00000111011
PD_2014	M-HDL-PL	7	rs11610045	12	133063768	8.14654e-05	0.0862187	0.0464445	ENSG00000112787
PD_2014	M-HDL-PL	8	rs61747226	15	98512431	4.51554e-05	0.0558904	0.0258034	ENSG00000140450
PD_2014	M-HDL-PL	9	rs66710707	16	81528621	4.53653e-05	0.056075	0.0258966	ENSG00000153815
PD_2014	M-LDL-PL	1	rs1467120	1	202569877	2.35417e-05	0.0344977	0.0115485	ENSG00000077157
PD_2014	M-LDL-PL	2	rs1375131	2	135954797	4.35438e-06	0.00799612	0.00215406	ENSG00000076003
PD_2014	M-LDL-PL	3	rs9461203	6	25710555	1.22852e-05	0.0196449	0.0386717	ENSG00000112343
PD_2014	M-LDL-PL	4	rs1293331	8	11698436	1.78109e-07	0.000411269	8.88047e-05	ENSG00000164733
PD_2014	M-LDL-PL	5	rs12771031	10	94815076	3.33245e-05	0.0449172	0.0161451	ENSG00000138190
PD_2014	M-LDL-PL	6	rs2435204	17	43988205	2.6682e-25	2.66242e-07	0.0214776	ENSG00000186868
PD_2014	M-LDL-PL	7	rs10418111	19	10719270	0.000109502	0.10591	0.0477959	ENSG00000129353
PD_2014	M-LDL-PL	8	rs7258950	19	11250139	0.00011374	0.108597	0.0493755	ENSG00000161888
PD_2014	M-VLDL-PL	1	rs1467120	1	202569877	2.35417e-05	0.034368	0.0115627	ENSG00000077157
PD_2014	M-VLDL-PL	2	rs1377586	4	961373	4.20418e-08	0.000101784	0.0437483	ENSG00000127415
PD_2014	M-VLDL-PL	3	rs77822621	4	1008212	8.60121e-05	0.0891352	0.0359364	ENSG00000127418
PD_2014	M-VLDL-PL	4	rs73802707	4	17932319	0.000102319	0.10074	0.0413356	ENSG00000163257
PD_2014	M-VLDL-PL	5	rs1293331	8	11698436	1.78109e-07	0.000410702	9.75307e-05	ENSG00000164733
PD_2014	M-VLDL-PL	6	rs12771031	10	94815076	3.33245e-05	0.0447353	0.0158413	ENSG00000138190
PD_2014	M-VLDL-PL	7	rs28370649	12	40399149	6.34825e-05	0.0709818	0.0405864	ENSG00000151229
PD_2014	M-VLDL-PL	8	rs9516438	13	95249017	0.000118258	0.110961	0.0465093	ENSG00000088451
PD_2014	M-VLDL-PL	9	rs7258950	19	11250139	0.00011374	0.108212	0.0451175	ENSG00000161888
PD_2014	S-HDL-PL	1	rs708723	1	205739266	2.6669e-07	0.00067048	0.0127788	ENSG00000162877
PD_2014	S-HDL-PL	2	rs6854006	4	77198054	4.83098e-06	0.00950412	0.00747222	ENSG00000189157
PD_2014	S-HDL-PL	3	rs2921087	8	8294136	5.95647e-05	0.0706391	0.0439418	ENSG00000104626
PD_2014	S-HDL-PL	3	rs1293331	8	11698436	1.78109e-07	0.000457992	0.000143894	ENSG00000164733
PD_2014	S-HDL-PL	4	rs12771031	10	94815076	3.33245e-05	0.0471867	0.0266069	ENSG00000138190
PD_2014	S-HDL-PL	5	rs452142	21	44412809	4.11983e-05	0.0544019	0.0494869	ENSG00000160199
PD_2014	S-VLDL-PL	1	rs12083807	1	29285224	4.37508e-05	0.05453	0.0271066	ENSG00000116353
PD_2014	S-VLDL-PL	2	rs1467120	1	202569877	2.35417e-05	0.0346052	0.011471	ENSG00000077157
PD_2014	S-VLDL-PL	3	rs12471304	2	135560520	3.59531e-05	0.0474682	0.0392293	ENSG00000152128
PD_2014	S-VLDL-PL	4	rs1377586	4	961373	4.20418e-08	0.000102417	0.0359217	ENSG00000127415
PD_2014	S-VLDL-PL	4	rs77822621	4	1008212	8.60121e-05	0.089614	0.0342421	ENSG00000127418
PD_2014	S-VLDL-PL	5	rs73802707	4	17932319	0.000102319	0.101288	0.0392513	ENSG00000163257
PD_2014	S-VLDL-PL	6	rs249034	5	79767013	4.1891e-05	0.0528074	0.0410158	ENSG00000152380
PD_2014	S-VLDL-PL	7	rs1293331	8	11698436	1.78109e-07	0.000413301	0.000113169	ENSG00000164733
PD_2014	S-VLDL-PL	8	rs12771031	10	94815076	3.33245e-05	0.0449955	0.0155103	ENSG00000138190
PD_2014	S-VLDL-PL	9	rs9516438	13	95249017	0.000118258	0.111552	0.0440479	ENSG00000088451
PD_2014	S-VLDL-PL	10	rs66710707	16	81528621	4.53653e-05	0.0559668	0.0202007	ENSG00000153815
PD_2014	S-VLDL-PL	11	rs886249	17	43946291	1.10142e-23	2.67671e-07	0.0419838	ENSG00000186868
PD_2014	S-VLDL-PL	12	rs7258950	19	11250139	0.00011374	0.108791	0.0427575	ENSG00000161888
PD_2014	XL-HDL-PL	1	rs1474927	1	93570368	8.10339e-05	0.0854251	0.024128	ENSG00000117500
PD_2014	XL-HDL-PL	2	rs1467120	1	202569877	2.35417e-05	0.0345385	0.0446257	ENSG00000077157
PD_2014	XL-HDL-PL	3	rs71633563	1	205735854	3.07164e-05	0.0423431	0.0105253	ENSG00000133065
PD_2014	XL-HDL-PL	4	rs6738563	2	135689188	4.3241e-07	0.000962024	0.000174942	ENSG00000076003
PD_2014	XL-HDL-PL	5	rs4690326	4	953698	7.80167e-09	1.93296e-05	1.53453e-05	ENSG00000127415
PD_2014	XL-HDL-PL	6	rs73802707	4	17932319	0.000102319	0.101033	0.029159	ENSG00000163257
PD_2014	XL-HDL-PL	7	rs6854006	4	77198054	4.83098e-06	0.00874904	0.0123183	ENSG00000189157
PD_2014	XL-HDL-PL	8	rs2921087	8	8294136	5.95647e-05	0.0680595	0.0187087	ENSG00000104626
PD_2014	XL-HDL-PL	8	rs1293331	8	11698436	1.78109e-07	0.000412712	7.33424e-05	ENSG00000164733
PD_2014	XL-HDL-PL	9	rs12771031	10	94815076	3.33245e-05	0.0449159	0.0113295	ENSG00000138190
PD_2014	XL-HDL-PL	10	rs7908484	10	121370544	0.000128682	0.117456	0.035523	ENSG00000148908
PD_2014	XL-HDL-PL	11	rs11059306	12	123152363	6.41726e-06	0.0111896	0.00245442	ENSG00000111011
PD_2014	XL-HDL-PL	12	rs2884737	16	31105554	4.34955e-05	0.0541885	0.0143159	ENSG00000167397
PD_2014	XL-HDL-PL	13	rs66710707	16	81528621	4.53653e-05	0.0558521	0.0148471	ENSG00000153815
PD_2014	XL-HDL-PL	14	rs9907657	17	7460957	0.00014623	0.12758	0.0453762	ENSG00000239697
PD_2014	XL-HDL-PL	15	rs2696534	17	44355162	7.80681e-07	0.00168038	0.00765453	ENSG00000120071
PD_2014	XL-VLDL-PL	1	rs1474927	1	93570368	8.10339e-05	0.0857482	0.0453638	ENSG00000117500
PD_2014	XL-VLDL-PL	2	rs1467120	1	202569877	2.35417e-05	0.034459	0.0088203	ENSG00000077157
PD_2014	XL-VLDL-PL	3	rs56353809	4	920526	3.81193e-07	0.000848478	0.006898	ENSG00000127415
PD_2014	XL-VLDL-PL	3	rs34311866	4	951947	2.5913e-21	2.66216e-07	0.000115918	ENSG00000127415
PD_2014	XL-VLDL-PL	4	rs77822621	4	1008212	8.60121e-05	0.0897305	0.0286652	ENSG00000127418
PD_2014	XL-VLDL-PL	5	rs73802707	4	17932319	0.000102319	0.101425	0.0331153	ENSG00000163257
PD_2014	XL-VLDL-PL	6	rs17700972	6	152902809	8.32838e-05	0.0875774	0.0278577	ENSG00000131018
PD_2014	XL-VLDL-PL	7	rs2921087	8	8294136	5.95647e-05	0.0682829	0.0207953	ENSG00000104626
PD_2014	XL-VLDL-PL	7	rs1293331	8	11698436	1.78109e-07	0.000411473	7.5045e-05	ENSG00000164733
PD_2014	XL-VLDL-PL	8	rs7851792	9	33955680	0.000127021	0.116874	0.0447571	ENSG00000137073
PD_2014	XL-VLDL-PL	9	rs12771031	10	94815076	3.33245e-05	0.0449089	0.0122399	ENSG00000138190
PD_2014	XL-VLDL-PL	10	rs117948075	12	27140549	0.000142164	0.125806	0.0434004	ENSG00000152944
PD_2014	XL-VLDL-PL	11	rs9516438	13	95249017	0.000118258	0.111718	0.0373814	ENSG00000088451
PD_2014	XL-VLDL-PL	12	rs12904537	15	63379726	0.000163246	0.137123	0.0483085	ENSG00000166128
PD_2014	XL-VLDL-PL	13	rs2303223	16	31075175	8.9872e-05	0.0926626	0.0297649	ENSG00000167397
PD_2014	XL-VLDL-PL	14	rs66710707	16	81528621	4.53653e-05	0.0559697	0.0162919	ENSG00000153815
PD_2014	XL-VLDL-PL	15	rs886249	17	43946291	1.10142e-23	2.66216e-07	0.0306034	ENSG00000186868
PD_2014	XS-VLDL-PL	1	rs10474629	5	79822916	3.09889e-05	0.0426265	0.0245308	ENSG00000039319
PD_2014	XS-VLDL-PL	2	rs12771031	10	94815076	3.33245e-05	0.0449477	0.0260742	ENSG00000138190
PD_2014	VLDL-PL	1	rs1467120	1	202569877	2.35417e-05	0.0345716	0.0101449	ENSG00000077157
PD_2014	VLDL-PL	2	rs34311866	4	951947	2.5913e-21	2.667e-07	0.021693	ENSG00000127415
PD_2014	VLDL-PL	3	rs77822621	4	1008212	8.60121e-05	0.0895802	0.0325135	ENSG00000127418
PD_2014	VLDL-PL	4	rs73802707	4	17932319	0.000102319	0.101232	0.0374623	ENSG00000163257
PD_2014	VLDL-PL	5	rs2921087	8	8294136	5.95647e-05	0.0682171	0.0237156	ENSG00000104626
PD_2014	VLDL-PL	5	rs1293331	8	11698436	1.78109e-07	0.000413144	7.78312e-05	ENSG00000164733
PD_2014	VLDL-PL	6	rs12771031	10	94815076	3.33245e-05	0.0449826	0.0140484	ENSG00000138190
PD_2014	VLDL-PL	7	rs9516438	13	95249017	0.000118258	0.111482	0.0421879	ENSG00000088451
PD_2014	VLDL-PL	8	rs12716979	16	31011821	9.97414e-05	0.0994372	0.0366419	ENSG00000099365
PD_2014	VLDL-PL	9	rs66710707	16	81528621	4.53653e-05	0.0559746	0.0186422	ENSG00000153815
PD_2014	VLDL-PL	10	rs886249	17	43946291	1.10142e-23	2.667e-07	0.0223397	ENSG00000186868
PD_2014	XXL-VLDL-PL %	1	rs11240565	1	205722958	3.54709e-05	0.0446799	0.0181337	ENSG00000162877
PD_2014	XXL-VLDL-PL %	2	rs6854006	4	77198054	4.83098e-06	0.00802561	0.0200251	ENSG00000189157
PD_2014	XXL-VLDL-PL %	3	rs2979160	8	8307666	7.51965e-06	0.0119038	0.00465795	ENSG00000104626
PD_2014	XXL-VLDL-PL %	4	rs66710707	16	81528621	4.53653e-05	0.0535107	0.0223816	ENSG00000153815
PD_2014	IDL-PL %	1	rs7570971	2	135837906	1.03181e-05	0.0160102	0.0457089	ENSG00000076003
PD_2014	IDL-PL %	2	rs2925994	16	81529174	4.82856e-05	0.056497	0.0363763	ENSG00000153815
PD_2014	L-HDL-PL %	1	rs547866	1	93725053	7.7876e-05	0.0868645	0.036448	ENSG00000117505
PD_2014	L-HDL-PL %	2	rs9633344	1	202566200	2.33516e-05	0.03684	0.0361835	ENSG00000077157
PD_2014	L-HDL-PL %	3	rs12118655	1	205663478	7.73253e-05	0.0864461	0.0420749	ENSG00000162877
PD_2014	L-HDL-PL %	4	rs4953936	2	135581512	1.72939e-08	4.80588e-05	1.52482e-05	ENSG00000152128
PD_2014	L-HDL-PL %	5	rs6599389	4	939113	3.22459e-09	9.13554e-06	0.0102732	ENSG00000127415
PD_2014	L-HDL-PL %	5	rs1051613	4	951179	5.73395e-10	1.67562e-06	0.00117726	ENSG00000127415
PD_2014	L-HDL-PL %	6	rs6812193	4	77198986	4.57127e-06	0.00917695	0.00266364	ENSG00000189157
PD_2014	L-HDL-PL %	7	rs2979160	8	8307666	7.51965e-06	0.0140314	0.0351449	ENSG00000104626
PD_2014	L-HDL-PL %	7	rs2088346	8	11654384	2.9939e-06	0.00634652	0.0190778	ENSG00000164733
PD_2014	L-HDL-PL %	8	rs12771031	10	94815076	3.33245e-05	0.0478819	0.0175026	ENSG00000138190
PD_2014	L-HDL-PL %	9	rs2884737	16	31105554	4.34955e-05	0.0574172	0.0269438	ENSG00000167397
PD_2014	L-HDL-PL %	10	rs66710707	16	81528621	4.53653e-05	0.0591247	0.0230525	ENSG00000153815
PD_2014	L-HDL-PL %	11	rs10418111	19	10719270	0.000109502	0.110075	0.0481361	ENSG00000129353
PD_2014	L-HDL-PL %	12	rs7258950	19	11250139	0.00011374	0.112782	0.0496019	ENSG00000161888
PD_2014	L-LDL-PL %	1	rs6756200	2	135481278	4.67662e-08	0.000125563	0.000172444	ENSG00000152128
PD_2014	L-LDL-PL %	1	rs61227951	2	136155805	1.41658e-05	0.0235784	0.0104848	ENSG00000076003
PD_2014	L-LDL-PL %	2	rs2088346	8	11654384	2.9939e-06	0.00617104	0.00730609	ENSG00000164733
PD_2014	L-LDL-PL %	3	rs62059826	17	7485583	4.95e-05	0.0614188	0.0324597	ENSG00000161955
PD_2014	L-VLDL-PL %	1	rs203280	1	29264322	5.16647e-05	0.0616735	0.0194525	ENSG00000116353
PD_2014	L-VLDL-PL %	2	rs547866	1	93725053	7.7876e-05	0.0834951	0.0213783	ENSG00000117505
PD_2014	L-VLDL-PL %	3	rs3747973	1	205677148	7.54713e-07	0.00164454	0.00366766	ENSG00000162877
PD_2014	L-VLDL-PL %	4	rs55830620	2	136636324	4.42068e-05	0.055228	0.0135075	ENSG00000076003
PD_2014	L-VLDL-PL %	5	rs2279183	4	882404	9.95573e-05	0.0996843	0.0258926	ENSG00000127415
PD_2014	L-VLDL-PL %	5	rs1377586	4	961373	4.20418e-08	0.000102944	0.000101809	ENSG00000127415
PD_2014	L-VLDL-PL %	6	rs77822621	4	1008212	8.60121e-05	0.0899429	0.0231726	ENSG00000127418
PD_2014	L-VLDL-PL %	7	rs73802707	4	17932319	0.000102319	0.1016	0.0264719	ENSG00000163257
PD_2014	L-VLDL-PL %	8	rs2979160	8	8307666	7.51965e-06	0.0130213	0.0356211	ENSG00000104626
PD_2014	L-VLDL-PL %	8	rs2088346	8	11654384	2.9939e-06	0.00579453	0.00181504	ENSG00000164733
PD_2014	L-VLDL-PL %	9	rs4538886	8	12629687	0.000222389	0.16654	0.0470237	ENSG00000154359
PD_2014	L-VLDL-PL %	10	rs10758226	9	33759363	0.000139115	0.124136	0.0487609	ENSG00000137073
PD_2014	L-VLDL-PL %	11	rs12771031	10	94815076	3.33245e-05	0.0452719	0.0106173	ENSG00000138190
PD_2014	L-VLDL-PL %	12	rs2731246	12	90690677	1.47782e-05	0.0234336	0.00633084
PD_2014	L-VLDL-PL %	13	rs113480808	12	123124138	7.03253e-06	0.0123023	0.00260923	ENSG00000196917
PD_2014	L-VLDL-PL %	14	rs9516438	13	95249017	0.000118258	0.111835	0.0296097	ENSG00000088451
PD_2014	L-VLDL-PL %	15	rs17127992	14	55296729	0.000203735	0.157487	0.0441114	ENSG00000131979
PD_2014	L-VLDL-PL %	16	rs11857703	15	63379592	0.000116875	0.111003	0.0293547	ENSG00000103642
PD_2014	L-VLDL-PL %	17	rs66710707	16	81528621	4.53653e-05	0.0562549	0.0138017	ENSG00000153815
PD_2014	L-VLDL-PL %	18	rs727464	17	42842215	0.000210508	0.160866	0.0451985	ENSG00000180340
PD_2014	L-VLDL-PL %	19	rs886249	17	43946291	1.10142e-23	2.68864e-07	0.00277844	ENSG00000186868
PD_2014	M-HDL-PL %	1	rs547866	1	93725053	7.7876e-05	0.083545	0.0331561	ENSG00000117505
PD_2014	M-HDL-PL %	2	rs6758044	2	135592245	1.95573e-08	4.75736e-05	1.44191e-05	ENSG00000152128
PD_2014	M-HDL-PL %	2	rs6710892	2	136438078	0.000101766	0.101235	0.0399867	ENSG00000076003
PD_2014	M-HDL-PL %	3	rs56353809	4	920526	3.81193e-07	0.000844163	0.00081976	ENSG00000127415
PD_2014	M-HDL-PL %	3	rs34311866	4	951947	2.5913e-21	2.65321e-07	0.000958702	ENSG00000127415
PD_2014	M-HDL-PL %	4	rs28578510	4	77197674	6.41418e-05	0.0723228	0.0483801	ENSG00000189157
PD_2014	M-HDL-PL %	5	rs2252367	9	33832999	2.67863e-05	0.0383235	0.0465542	ENSG00000107341
PD_2014	M-HDL-PL %	6	rs12771031	10	94815076	3.33245e-05	0.0451133	0.017392	ENSG00000138190
PD_2014	M-HDL-PL %	7	rs6489190	12	123153825	9.04486e-06	0.0151116	0.00806904	ENSG00000111011
PD_2014	M-HDL-PL %	8	rs9516438	13	95249017	0.000118258	0.111851	0.0443158	ENSG00000088451
PD_2014	M-HDL-PL %	9	rs11857703	15	63379592	0.000116875	0.11102	0.0439767	ENSG00000103642
PD_2014	M-HDL-PL %	10	rs2884737	16	31105554	4.34955e-05	0.0545717	0.0276991	ENSG00000167397
PD_2014	M-HDL-PL %	11	rs66710707	16	81528621	4.53653e-05	0.0562609	0.0222135	ENSG00000153815
PD_2014	M-HDL-PL %	12	rs12456492	18	40673380	7.52057e-05	0.0815269	0.0345627	ENSG00000152214
PD_2014	M-LDL-PL %	1	rs7570971	2	135837906	1.03181e-05	0.0164697	0.0282249	ENSG00000076003
PD_2014	M-LDL-PL %	2	rs10105938	8	8356261	6.60104e-05	0.0728214	0.0455732	ENSG00000275342
PD_2014	M-LDL-PL %	2	rs1736086	8	11704897	2.74958e-07	0.000587854	0.00016995	ENSG00000164733
PD_2014	M-VLDL-PL %	1	rs4954183	2	135588922	5.79195e-06	0.011128	0.00783841	ENSG00000152128
PD_2014	M-VLDL-PL %	2	rs34311866	4	951947	2.5913e-21	3.00785e-07	0.0281562	ENSG00000127415
PD_2014	M-VLDL-PL %	3	rs6858114	4	77198465	7.83535e-06	0.0143669	0.0235147	ENSG00000189157
PD_2014	M-VLDL-PL %	4	rs10105938	8	8356261	6.60104e-05	0.0763195	0.0463348	ENSG00000275342
PD_2014	M-VLDL-PL %	4	rs1692817	8	11704719	2.76508e-07	0.00069903	0.000229243	ENSG00000164733
PD_2014	S-HDL-PL %	1	rs547866	1	93725053	7.7876e-05	0.0830763	0.0336091	ENSG00000117505
PD_2014	S-HDL-PL %	2	rs3940549	2	136138627	5.03031e-06	0.00902819	0.0107292	ENSG00000076003
PD_2014	S-HDL-PL %	3	rs6441364	3	160897915	3.66629e-05	0.048111	0.0343683	ENSG00000169251
PD_2014	S-HDL-PL %	4	rs9461203	6	25710555	1.22852e-05	0.0196944	0.00543065	ENSG00000112343
PD_2014	S-HDL-PL %	5	rs242941	17	43892520	3.83926e-05	0.0496129	0.0169993	ENSG00000186868
PD_2014	S-HDL-PL %	5	rs199441	17	44773783	3.8838e-24	2.65769e-07	0.000235398	ENSG00000120071
PD_2014	S-HDL-PL %	6	rs10418111	19	10719270	0.000109502	0.105986	0.0463666	ENSG00000129353
PD_2014	S-HDL-PL %	7	rs7258950	19	11250139	0.00011374	0.10868	0.0480176	ENSG00000161888
PD_2014	S-LDL-PL %	1	rs2642445	1	220974391	6.47738e-05	0.072089	0.0283251	ENSG00000186205
PD_2014	S-LDL-PL %	2	rs1377586	4	961373	4.20418e-08	0.000101218	0.00190955	ENSG00000127415
PD_2014	S-LDL-PL %	3	rs2921087	8	8294136	5.95647e-05	0.0678192	0.0263152	ENSG00000104626
PD_2014	S-LDL-PL %	3	rs1293331	8	11698436	1.78109e-07	0.00040854	0.000119082	ENSG00000164733
PD_2014	S-LDL-PL %	4	rs10971837	9	33992678	1.73573e-05	0.0265542	0.0233614	ENSG00000137073
PD_2014	S-LDL-PL %	5	rs12771031	10	94815076	3.33245e-05	0.04469	0.015539	ENSG00000138190
PD_2014	S-VLDL-PL %	1	rs1474927	1	93570368	8.10339e-05	0.083854	0.040065	ENSG00000117500
PD_2014	S-VLDL-PL %	2	rs7570971	2	135837906	1.03181e-05	0.0160715	0.0133319	ENSG00000076003
PD_2014	S-VLDL-PL %	3	rs7697073	4	77132634	3.98954e-05	0.0493463	0.0308422	ENSG00000138760
PD_2014	S-VLDL-PL %	4	rs6854006	4	77198054	4.83098e-06	0.00821139	0.00400259	ENSG00000189157
PD_2014	S-VLDL-PL %	5	rs10105938	8	8356261	6.60104e-05	0.0719208	0.031093	ENSG00000275342
PD_2014	S-VLDL-PL %	5	rs1692817	8	11704719	2.76508e-07	0.000570419	0.000223974	ENSG00000164733
PD_2014	S-VLDL-PL %	6	rs11191519	10	104784918	8.45911e-06	0.0135129	0.0254809	ENSG00000076685
PD_2014	S-VLDL-PL %	6	rs79780963	10	104952499	1.99587e-05	0.0287629	0.0300443	ENSG00000076685
PD_2014	S-VLDL-PL %	7	rs9788287	12	123155263	9.07174e-06	0.0143813	0.00999405	ENSG00000255398
PD_2014	S-VLDL-PL %	8	rs66710707	16	81528621	4.53653e-05	0.0544242	0.02329	ENSG00000153815
PD_2014	S-VLDL-PL %	9	rs10418111	19	10719270	0.000109502	0.104222	0.0453999	ENSG00000129353
PD_2014	S-VLDL-PL %	10	rs7258950	19	11250139	0.00011374	0.106914	0.0466756	ENSG00000161888
PD_2014	XL-HDL-PL %	1	rs6666325	1	202567272	2.19756e-05	0.0327326	0.00702976	ENSG00000077157
PD_2014	XL-HDL-PL %	2	rs11557080	1	205737739	3.19611e-05	0.0436564	0.0118602	ENSG00000133065
PD_2014	XL-HDL-PL %	3	rs6706537	2	135618982	6.11745e-06	0.0107839	0.024707	ENSG00000082258
PD_2014	XL-HDL-PL %	4	rs76444973	4	816756	1.53702e-07	0.000358095	0.039735	ENSG00000145214
PD_2014	XL-HDL-PL %	4	rs28817103	4	934469	5.72833e-10	1.47689e-06	0.025235	ENSG00000127419
PD_2014	XL-HDL-PL %	4	rs4690326	4	953698	7.80167e-09	1.934e-05	1.76096e-05	ENSG00000127415
PD_2014	XL-HDL-PL %	5	rs73802707	4	17932319	0.000102319	0.10111	0.028596	ENSG00000163257
PD_2014	XL-HDL-PL %	6	rs6456688	6	25708960	2.79384e-05	0.039592	0.0345476	ENSG00000112343
PD_2014	XL-HDL-PL %	7	rs2921087	8	8294136	5.95647e-05	0.0682021	0.0177779	ENSG00000104626
PD_2014	XL-HDL-PL %	7	rs1293331	8	11698436	1.78109e-07	0.000413359	6.29915e-05	ENSG00000164733
PD_2014	XL-HDL-PL %	8	rs12771031	10	94815076	3.33245e-05	0.045017	0.0104121	ENSG00000138190
PD_2014	XL-HDL-PL %	9	rs2303223	16	31075175	8.9872e-05	0.0924153	0.0256328	ENSG00000167397
PD_2014	XL-HDL-PL %	10	rs66710707	16	81528621	4.53653e-05	0.0559834	0.0138866	ENSG00000153815
PD_2014	XL-HDL-PL %	11	rs9907657	17	7460957	0.00014623	0.127483	0.0386974	ENSG00000239697
PD_2014	XL-HDL-PL %	12	rs2696534	17	44355162	7.80681e-07	0.00168206	0.000285715	ENSG00000120071
PD_2014	XL-VLDL-PL %	1	rs12771031	10	94815076	3.33245e-05	0.0446988	0.0239556	ENSG00000138190
PD_2014	XS-VLDL-PL %	1	rs708723	1	205739266	2.6669e-07	0.000544921	0.0016645	ENSG00000162877
PD_2014	XS-VLDL-PL %	2	rs9883374	3	21136757	5.5604e-05	0.0628573	0.0346186
PD_2014	XS-VLDL-PL %	3	rs11731387	4	851357	4.53332e-11	2.29513e-07	0.0242842	ENSG00000178950
PD_2014	XS-VLDL-PL %	3	rs73219733	4	1013634	7.548e-07	0.00148633	0.0426573	ENSG00000178222
PD_2014	XS-VLDL-PL %	4	rs73802707	4	17932319	0.000102319	0.0987543	0.0393639	ENSG00000163257
PD_2014	XS-VLDL-PL %	5	rs117948075	12	27140549	0.000142164	0.122934	0.0498293	ENSG00000152944
PD_2014	XS-VLDL-PL %	6	rs9516438	13	95249017	0.000118258	0.108943	0.0437726	ENSG00000088451
PD_2014	XS-VLDL-PL %	7	rs11857703	15	63379592	0.000116875	0.108115	0.0434144	ENSG00000103642
PD_2014	XS-VLDL-PL %	8	rs10871454	16	31048079	9.75329e-05	0.0954965	0.0382704	ENSG00000167397
PD_2014	XS-VLDL-PL %	9	rs66710707	16	81528621	4.53653e-05	0.0540314	0.0206837	ENSG00000153815
PD_2014	PUFA	1	rs4953936	2	135581512	1.72939e-08	4.10486e-05	1.87043e-05	ENSG00000152128
PD_2014	PUFA	1	rs6759866	2	136329618	1.09105e-05	0.0176109	0.0108443	ENSG00000076003
PD_2014	PUFA	2	rs2921087	8	8294136	5.95647e-05	0.0680269	0.0481123	ENSG00000104626
PD_2014	PUFA	2	rs1293331	8	11698436	1.78109e-07	0.000399491	0.000181985	ENSG00000164733
PD_2014	PUFA	3	rs12771031	10	94815076	3.33245e-05	0.0446946	0.0294743	ENSG00000138190
PD_2014	PUFA/MUFA	1	rs547866	1	93725053	7.7876e-05	0.0831194	0.0259686	ENSG00000117505
PD_2014	PUFA/MUFA	2	rs1375131	2	135954797	4.35438e-06	0.00798725	0.00184605	ENSG00000076003
PD_2014	PUFA/MUFA	3	rs3755963	4	894255	5.64844e-06	0.0100182	0.032102	ENSG00000127415
PD_2014	PUFA/MUFA	4	rs34311866	4	951947	2.5913e-21	2.65045e-07	0.0155205	ENSG00000127415
PD_2014	PUFA/MUFA	5	rs6840868	4	17939331	0.00014318	0.126243	0.0416933	ENSG00000163257
PD_2014	PUFA/MUFA	6	rs6854006	4	77198054	4.83098e-06	0.00872002	0.0272115	ENSG00000189157
PD_2014	PUFA/MUFA	7	rs146479329	6	25725959	0.000164541	0.137741	0.0461171	ENSG00000158373
PD_2014	PUFA/MUFA	8	rs17700972	6	152902809	8.32838e-05	0.0874309	0.0274412	ENSG00000131018
PD_2014	PUFA/MUFA	9	rs10105938	8	8356261	6.60104e-05	0.0735299	0.0373052	ENSG00000275342
PD_2014	PUFA/MUFA	9	rs1692821	8	11699988	8.40409e-07	0.00178968	0.00035632	ENSG00000164733
PD_2014	PUFA/MUFA	10	rs12771031	10	94815076	3.33245e-05	0.0448508	0.0126817	ENSG00000138190
PD_2014	PUFA/MUFA	11	rs1139011	11	61277031	7.90784e-05	0.0840083	0.0300433	ENSG00000204950
PD_2014	PUFA/MUFA	12	rs117948075	12	27140549	0.000142164	0.125677	0.0414751	ENSG00000152944
PD_2014	PUFA/MUFA	13	rs11857703	15	63379592	0.000116875	0.110738	0.0357769	ENSG00000103642
PD_2014	PUFA/MUFA	14	rs2303223	16	31075175	8.9872e-05	0.0925178	0.0291854	ENSG00000167397
PD_2014	PUFA/MUFA	15	rs66710707	16	81528621	4.53653e-05	0.0558476	0.016609	ENSG00000153815
PD_2014	PUFA/MUFA	16	rs886249	17	43946291	1.10142e-23	2.65045e-07	0.0124584	ENSG00000186868
PD_2014	PUFA %	1	rs547866	1	93725053	7.7876e-05	0.0832247	0.0375794	ENSG00000117505
PD_2014	PUFA %	2	rs1375131	2	135954797	4.35438e-06	0.00802335	0.00296096	ENSG00000076003
PD_2014	PUFA %	3	rs17700972	6	152902809	8.32838e-05	0.0875318	0.0395858	ENSG00000131018
PD_2014	PUFA %	4	rs2979160	8	8307666	7.51965e-06	0.0128948	0.0133573	ENSG00000104626
PD_2014	PUFA %	4	rs2088346	8	11654384	2.9939e-06	0.00575169	0.00406077	ENSG00000164733
PD_2014	PUFA %	5	rs12771031	10	94815076	3.33245e-05	0.0450347	0.019017	ENSG00000138190
PD_2014	PUFA %	6	rs2303223	16	31075175	8.9872e-05	0.0926132	0.0419539	ENSG00000167397
PD_2014	PUFA %	7	rs66710707	16	81528621	4.53653e-05	0.0559956	0.0245895	ENSG00000153815
PD_2014	PUFA %	8	rs242925	17	43888866	4.00353e-06	0.00742821	0.0457758	ENSG00000186868
PD_2014	Pyruvate	1	rs11871395	17	43790056	9.40333e-06	0.0153312	0.0340016	ENSG00000186868
PD_2014	Remnant-C	1	rs6430539	2	135549730	1.82601e-05	0.0278527	0.0152808	ENSG00000152128
PD_2014	Remnant-C	2	rs259032	5	79738779	3.31154e-05	0.0446491	0.0253476	ENSG00000039319
PD_2014	Remnant-C	3	rs1293331	8	11698436	1.78109e-07	0.000411065	0.00284213	ENSG00000164733
PD_2014	Remnant-C	4	rs12771031	10	94815076	3.33245e-05	0.0448539	0.0234686	ENSG00000138190
PD_2014	SFA	1	rs1293331	8	11698436	1.78109e-07	0.000396198	0.000147254	ENSG00000164733
PD_2014	SFA	2	rs12771031	10	94815076	3.33245e-05	0.0444973	0.0237637	ENSG00000138190
PD_2014	SFA %	1	rs1375131	2	135954797	4.35438e-06	0.00805508	0.00223678	ENSG00000076003
PD_2014	SFA %	2	rs62434337	6	146689713	6.48562e-05	0.072686	0.0268806	ENSG00000152822
PD_2014	SFA %	3	rs1538648	10	94820860	7.01068e-05	0.0772005	0.0287703	ENSG00000095596
PD_2014	Sphingomyelins	1	rs3747973	1	205677148	7.54713e-07	0.00150721	0.0264283	ENSG00000162877
PD_2014	Sphingomyelins	2	rs6741007	2	135537119	4.16515e-09	9.39954e-06	3.8845e-06	ENSG00000152128
PD_2014	Sphingomyelins	2	rs10928532	2	135972093	2.69405e-05	0.037039	0.0266278	ENSG00000076003
PD_2014	Sphingomyelins	3	rs11059306	12	123152363	6.41726e-06	0.0106134	0.0062379	ENSG00000111011
PD_2014	Sphingomyelins	4	rs66710707	16	81528621	4.53653e-05	0.0542971	0.0345728	ENSG00000153815
PD_2014	Total-C	1	rs4953936	2	135581512	1.72939e-08	4.24298e-05	1.60968e-05	ENSG00000152128
PD_2014	Total-C	1	rs10928532	2	135972093	2.69405e-05	0.0383603	0.0462084	ENSG00000076003
PD_2014	Total-C	2	rs2544604	5	79742955	4.27843e-05	0.0535059	0.0380856	ENSG00000039319
PD_2014	Total-C	3	rs1293331	8	11698436	1.78109e-07	0.000410858	0.00151152	ENSG00000164733
PD_2014	Total-C	4	rs12771031	10	94815076	3.33245e-05	0.0448653	0.0217283	ENSG00000138190
PD_2014	non-HDL-C	1	rs6734820	2	135536808	1.61072e-06	0.00323529	0.00231198	ENSG00000152128
PD_2014	non-HDL-C	2	rs2740592	8	11701253	2.15691e-07	0.000494547	0.00176075	ENSG00000164733
PD_2014	non-HDL-C	3	rs12771031	10	94815076	3.33245e-05	0.0451684	0.0251883	ENSG00000138190
PD_2014	Total cholines	1	rs3747973	1	205677148	7.54713e-07	0.00149926	0.0216561	ENSG00000162877
PD_2014	Total cholines	2	rs4953936	2	135581512	1.72939e-08	3.84395e-05	5.50342e-05	ENSG00000152128
PD_2014	Total cholines	2	rs4954236	2	136072179	1.77544e-05	0.0260689	0.0155847	ENSG00000076003
PD_2014	Total cholines	3	rs1293331	8	11698436	1.78109e-07	0.000375802	0.000160726	ENSG00000164733
PD_2014	Total cholines	4	rs2486690	10	94761925	4.69803e-05	0.0555683	0.0409231	ENSG00000138190
PD_2014	Total cholines	5	rs6489190	12	123153825	9.04486e-06	0.0143616	0.00818458	ENSG00000111011
PD_2014	Total cholines	6	rs2925994	16	81529174	4.82856e-05	0.0566429	0.0388447	ENSG00000153815
PD_2014	Total BCAA	1	rs11681248	2	136820076	6.92359e-05	0.0763155	0.0351026	ENSG00000076003
PD_2014	Total BCAA	2	rs12771031	10	94815076	3.33245e-05	0.0449745	0.0178797	ENSG00000138190
PD_2014	Total-P	1	rs7532549	1	93539656	8.78407e-05	0.0905391	0.0473912	ENSG00000117500
PD_2014	Total-P	2	rs708723	1	205739266	2.6669e-07	0.000581484	0.000257342	ENSG00000162877
PD_2014	Total-P	3	rs6430538	2	135539967	4.63186e-09	1.10625e-05	1.09794e-05	ENSG00000152128
PD_2014	Total-P	3	rs6759866	2	136329618	1.09105e-05	0.0175569	0.00898802	ENSG00000076003
PD_2014	Total-P	4	rs1293331	8	11698436	1.78109e-07	0.000396117	0.000172007	ENSG00000164733
PD_2014	Total-P	5	rs11059306	12	123152363	6.41726e-06	0.0109934	0.00559794	ENSG00000111011
PD_2014	Total-P	6	rs66710707	16	81528621	4.53653e-05	0.0555999	0.0288769	ENSG00000153815
PD_2014	Total-CE	1	rs4953936	2	135581512	1.72939e-08	3.94155e-05	1.56117e-05	ENSG00000152128
PD_2014	Total-CE	2	rs2544604	5	79742955	4.27843e-05	0.052518	0.0286436	ENSG00000039319
PD_2014	Total-CE	3	rs1692814	8	11704298	1.25794e-06	0.00244519	0.00183952	ENSG00000164733
PD_2014	Total-CE	4	rs12771031	10	94815076	3.33245e-05	0.0438836	0.0230902	ENSG00000138190
PD_2014	Total fatty acids	1	rs1467120	1	202569877	2.35417e-05	0.0345829	0.0278956	ENSG00000077157
PD_2014	Total fatty acids	2	rs9653176	2	135614876	3.44339e-05	0.0460833	0.0302662	ENSG00000082258
PD_2014	Total fatty acids	3	rs10928532	2	135972093	2.69405e-05	0.0384733	0.0498607	ENSG00000076003
PD_2014	Total fatty acids	4	rs2921087	8	8294136	5.95647e-05	0.0682649	0.0470899	ENSG00000104626
PD_2014	Total fatty acids	4	rs1293331	8	11698436	1.78109e-07	0.000411424	0.000188623	ENSG00000164733
PD_2014	Total fatty acids	5	rs12771031	10	94815076	3.33245e-05	0.0450127	0.0294255	ENSG00000138190
PD_2014	Total-FC	1	rs6738563	2	135689188	4.3241e-07	0.000963759	0.000474337	ENSG00000076003
PD_2014	Total-FC	2	rs2544604	5	79742955	4.27843e-05	0.0537605	0.0445216	ENSG00000039319
PD_2014	Total-FC	3	rs1293331	8	11698436	1.78109e-07	0.000414112	0.00779443	ENSG00000164733
PD_2014	Total-FC	4	rs12771031	10	94815076	3.33245e-05	0.045088	0.0267067	ENSG00000138190
PD_2014	XXL-VLDL-L	1	rs1474927	1	93570368	8.10339e-05	0.0855401	0.0371163	ENSG00000117500
PD_2014	XXL-VLDL-L	2	rs6730157	2	135907088	4.8034e-06	0.0086944	0.00428727	ENSG00000076003
PD_2014	XXL-VLDL-L	3	rs34311866	4	951947	2.5913e-21	2.6629e-07	0.000241159	ENSG00000127415
PD_2014	XXL-VLDL-L	4	rs73802707	4	17932319	0.000102319	0.101116	0.0443153	ENSG00000163257
PD_2014	XXL-VLDL-L	5	rs17700972	6	152902809	8.32838e-05	0.0873574	0.0417826	ENSG00000131018
PD_2014	XXL-VLDL-L	6	rs2921087	8	8294136	5.95647e-05	0.0681843	0.0291279	ENSG00000104626
PD_2014	XXL-VLDL-L	6	rs2740592	8	11701253	2.15691e-07	0.000493676	0.000125316	ENSG00000164733
PD_2014	XXL-VLDL-L	7	rs10758239	9	34071144	2.84103e-05	0.0400354	0.049893	ENSG00000137073
PD_2014	XXL-VLDL-L	8	rs12771031	10	94815076	3.33245e-05	0.0449658	0.0178789	ENSG00000138190
PD_2014	XXL-VLDL-L	9	rs12448321	16	31048280	9.68889e-05	0.0973978	0.042556	ENSG00000167397
PD_2014	XXL-VLDL-L	10	rs2925994	16	81529174	4.82856e-05	0.0584265	0.0314168	ENSG00000153815
PD_2014	HDL-L	1	rs1474927	1	93570368	8.10339e-05	0.0858406	0.0257275	ENSG00000117500
PD_2014	HDL-L	2	rs3747973	1	205677148	7.54713e-07	0.00162934	0.00033581	ENSG00000162877
PD_2014	HDL-L	3	rs4953936	2	135581512	1.72939e-08	4.25316e-05	2.81094e-05	ENSG00000152128
PD_2014	HDL-L	3	rs61227951	2	136155805	1.41658e-05	0.022524	0.00633655	ENSG00000076003
PD_2014	HDL-L	4	rs28817103	4	934469	5.72833e-10	1.47521e-06	0.0250046	ENSG00000127419
PD_2014	HDL-L	4	rs4690326	4	953698	7.80167e-09	1.93003e-05	0.00119871	ENSG00000127415
PD_2014	HDL-L	5	rs9366626	6	25684953	7.8188e-05	0.0835924	0.0249808	ENSG00000112343
PD_2014	HDL-L	6	rs7896468	10	2382832	6.72473e-05	0.0748497	0.0221284
PD_2014	HDL-L	7	rs11594596	10	121371328	0.000119364	0.112421	0.035142	ENSG00000148908
PD_2014	HDL-L	8	rs11059306	12	123152363	6.41726e-06	0.0112543	0.00271005	ENSG00000111011
PD_2014	HDL-L	9	rs12904537	15	63379726	0.000163246	0.137069	0.0448367	ENSG00000166128
PD_2014	HDL-L	10	rs61747226	15	98512431	4.51554e-05	0.0559428	0.0158712	ENSG00000140450
PD_2014	HDL-L	11	rs66710707	16	81528621	4.53653e-05	0.0561266	0.015933	ENSG00000153815
PD_2014	HDL-L	12	rs854795	17	18070062	9.41292e-05	0.0958404	0.0481068	ENSG00000091536
PD_2014	HDL-L	13	rs7225002	17	44189067	1.12046e-13	2.66695e-07	0.00811245	ENSG00000120071
PD_2014	IDL-L	1	rs4953936	2	135581512	1.72939e-08	4.21497e-05	7.47138e-05	ENSG00000152128
PD_2014	IDL-L	2	rs2544604	5	79742955	4.27843e-05	0.0534984	0.0317131	ENSG00000039319
PD_2014	IDL-L	3	rs12771031	10	94815076	3.33245e-05	0.0448437	0.0254738	ENSG00000138190
PD_2014	L-HDL-L	1	rs547866	1	93725053	7.7876e-05	0.0831512	0.0210676	ENSG00000117505
PD_2014	L-HDL-L	2	rs3747973	1	205677148	7.54713e-07	0.00163125	0.0111248	ENSG00000162877
PD_2014	L-HDL-L	2	rs11557080	1	205737739	3.19611e-05	0.0435414	0.0247855	ENSG00000133065
PD_2014	L-HDL-L	3	rs6758044	2	135592245	1.95573e-08	4.78271e-05	3.63644e-05	ENSG00000152128
PD_2014	L-HDL-L	3	rs11886814	2	136127950	1.81517e-05	0.0277456	0.00593409	ENSG00000076003
PD_2014	L-HDL-L	4	rs28817103	4	934469	5.72833e-10	1.47412e-06	0.00804093	ENSG00000127419
PD_2014	L-HDL-L	4	rs1051613	4	951179	5.73395e-10	1.47552e-06	1.09298e-05	ENSG00000127415
PD_2014	L-HDL-L	5	rs73802707	4	17932319	0.000102319	0.101304	0.0262493	ENSG00000163257
PD_2014	L-HDL-L	6	rs9366626	6	25684953	7.8188e-05	0.0833832	0.0348313	ENSG00000112343
PD_2014	L-HDL-L	7	rs4538886	8	12629687	0.000222389	0.166508	0.0473712	ENSG00000154359
PD_2014	L-HDL-L	8	rs12771031	10	94815076	3.33245e-05	0.0449033	0.0102523	ENSG00000138190
PD_2014	L-HDL-L	9	rs11594596	10	121371328	0.000119364	0.112249	0.0296623	ENSG00000148908
PD_2014	L-HDL-L	10	rs11059306	12	123152363	6.41726e-06	0.0111878	0.00221995	ENSG00000111011
PD_2014	L-HDL-L	11	rs2884737	16	31105554	4.34955e-05	0.0542194	0.0188763	ENSG00000167397
PD_2014	L-HDL-L	12	rs66710707	16	81528621	4.53653e-05	0.0558921	0.0134291	ENSG00000153815
PD_2014	L-HDL-L	13	rs9907657	17	7460957	0.00014623	0.127896	0.0347028	ENSG00000239697
PD_2014	L-HDL-L	14	rs854795	17	18070062	9.41292e-05	0.0956359	0.024597	ENSG00000091536
PD_2014	L-HDL-L	15	rs199441	17	44773783	3.8838e-24	2.66523e-07	0.00145699	ENSG00000120071
PD_2014	L-HDL-L	16	rs4802279	19	46322830	0.000232141	0.17096	0.048844	ENSG00000104936
PD_2014	L-LDL-L	1	rs4953936	2	135581512	1.72939e-08	4.22903e-05	0.000477438	ENSG00000152128
PD_2014	L-LDL-L	2	rs2544604	5	79742955	4.27843e-05	0.053618	0.0454085	ENSG00000039319
PD_2014	L-LDL-L	3	rs1293331	8	11698436	1.78109e-07	0.000410172	0.00426701	ENSG00000164733
PD_2014	L-LDL-L	4	rs12771031	10	94815076	3.33245e-05	0.0449513	0.0235259	ENSG00000138190
PD_2014	L-VLDL-L	1	rs6666325	1	202567272	2.19756e-05	0.0325303	0.00858382	ENSG00000077157
PD_2014	L-VLDL-L	2	rs56353809	4	920526	3.81193e-07	0.00084648	0.0039573	ENSG00000127415
PD_2014	L-VLDL-L	2	rs34311866	4	951947	2.5913e-21	2.65517e-07	9.6104e-05	ENSG00000127415
PD_2014	L-VLDL-L	4	rs77822621	4	1008212	8.60121e-05	0.0892524	0.0309495	ENSG00000127418
PD_2014	L-VLDL-L	5	rs73802707	4	17932319	0.000102319	0.100885	0.035951	ENSG00000163257
PD_2014	L-VLDL-L	6	rs2921087	8	8294136	5.95647e-05	0.0679262	0.0221881	ENSG00000104626
PD_2014	L-VLDL-L	6	rs1293331	8	11698436	1.78109e-07	0.000410446	7.34552e-05	ENSG00000164733
PD_2014	L-VLDL-L	7	rs12771031	10	94815076	3.33245e-05	0.0447609	0.0128401	ENSG00000138190
PD_2014	L-VLDL-L	8	rs117948075	12	27140549	0.000142164	0.125175	0.0476377	ENSG00000152944
PD_2014	L-VLDL-L	9	rs2884737	16	31105554	4.34955e-05	0.0540424	0.018001	ENSG00000167397
PD_2014	L-VLDL-L	10	rs66710707	16	81528621	4.53653e-05	0.0557079	0.017242	ENSG00000153815
PD_2014	L-VLDL-L	11	rs886249	17	43946291	1.10142e-23	2.65517e-07	0.0403541	ENSG00000186868
PD_2014	LDL-L	1	rs6734820	2	135536808	1.61072e-06	0.00322778	0.00102354	ENSG00000152128
PD_2014	LDL-L	2	rs3947	8	11702375	2.57651e-07	0.000583303	0.000217582	ENSG00000164733
PD_2014	LDL-L	3	rs12771031	10	94815076	3.33245e-05	0.0448762	0.0222305	ENSG00000138190
PD_2014	Total-L	1	rs6753334	2	135576554	1.73273e-08	4.24303e-05	0.000971383	ENSG00000152128
PD_2014	Total-L	2	rs1293331	8	11698436	1.78109e-07	0.000410985	0.000159951	ENSG00000164733
PD_2014	Total-L	3	rs12771031	10	94815076	3.33245e-05	0.0450988	0.0301427	ENSG00000138190
PD_2014	M-HDL-L	1	rs7532549	1	93539656	8.78407e-05	0.0917056	0.0387694	ENSG00000117500
PD_2014	M-HDL-L	2	rs708723	1	205739266	2.6669e-07	0.000602871	0.000385141	ENSG00000162877
PD_2014	M-HDL-L	3	rs6747073	2	135915358	8.12345e-06	0.0137772	0.00455929	ENSG00000076003
PD_2014	M-HDL-L	4	rs28817103	4	934469	5.72833e-10	1.47195e-06	0.0447182	ENSG00000127419
PD_2014	M-HDL-L	5	rs9461203	6	25710555	1.22852e-05	0.0197679	0.00662731	ENSG00000112343
PD_2014	M-HDL-L	6	rs149821	7	23339460	0.000129881	0.119305	0.045377	ENSG00000136243
PD_2014	M-HDL-L	7	rs1736081	8	11702840	2.41046e-07	0.000546849	0.000316614	ENSG00000164733
PD_2014	M-HDL-L	8	rs7896468	10	2382832	6.72473e-05	0.0752132	0.0274694
PD_2014	M-HDL-L	9	rs11594596	10	121371328	0.000119364	0.11303	0.0426236	ENSG00000148908
PD_2014	M-HDL-L	10	rs11059306	12	123152363	6.41726e-06	0.0112133	0.00366554	ENSG00000111011
PD_2014	M-HDL-L	11	rs61747226	15	98512431	4.51554e-05	0.0561398	0.0200408	ENSG00000140450
PD_2014	M-HDL-L	12	rs66710707	16	81528621	4.53653e-05	0.0563254	0.0201148	ENSG00000153815
PD_2014	M-HDL-L	13	rs7225002	17	44189067	1.12046e-13	2.66131e-07	0.018914	ENSG00000120071
PD_2014	M-LDL-L	1	rs907698	1	202569154	4.31581e-05	0.0539927	0.0279821	ENSG00000077157
PD_2014	M-LDL-L	2	rs1561277	2	136092061	7.34264e-06	0.0126052	0.00487975	ENSG00000076003
PD_2014	M-LDL-L	3	rs9461203	6	25710555	1.22852e-05	0.0196823	0.0317911	ENSG00000112343
PD_2014	M-LDL-L	4	rs1293331	8	11698436	1.78109e-07	0.000412728	8.75493e-05	ENSG00000164733
PD_2014	M-LDL-L	5	rs12771031	10	94815076	3.33245e-05	0.0449805	0.0161313	ENSG00000138190
PD_2014	M-LDL-L	6	rs199500	17	44863413	2.45887e-20	2.66977e-07	0.0381529	ENSG00000120071
PD_2014	M-LDL-L	7	rs7258950	19	11250139	0.00011374	0.108699	0.0493937	ENSG00000161888
PD_2014	M-VLDL-L	1	rs6666325	1	202567272	2.19756e-05	0.0328923	0.00848477	ENSG00000077157
PD_2014	M-VLDL-L	2	rs1377586	4	961373	4.20418e-08	0.000102512	0.0084401	ENSG00000127415
PD_2014	M-VLDL-L	2	rs77822621	4	1008212	8.60121e-05	0.0900404	0.0282805	ENSG00000127418
PD_2014	M-VLDL-L	3	rs73802707	4	17932319	0.000102319	0.101727	0.0325629	ENSG00000163257
PD_2014	M-VLDL-L	4	rs2921087	8	8294136	5.95647e-05	0.0685897	0.0206981	ENSG00000104626
PD_2014	M-VLDL-L	4	rs1293331	8	11698436	1.78109e-07	0.000413225	7.71106e-05	ENSG00000164733
PD_2014	M-VLDL-L	5	rs12771031	10	94815076	3.33245e-05	0.0452571	0.0123959	ENSG00000138190
PD_2014	M-VLDL-L	6	rs28370649	12	40399149	6.34825e-05	0.071722	0.0238841	ENSG00000151229
PD_2014	M-VLDL-L	7	rs9516438	13	95249017	0.000118258	0.111999	0.0438995	ENSG00000088451
PD_2014	M-VLDL-L	8	rs12592237	15	73451002	0.000162321	0.13685	0.0469972	ENSG00000067141
PD_2014	M-VLDL-L	9	rs2303223	16	31075175	8.9872e-05	0.0929715	0.0293386	ENSG00000167397
PD_2014	M-VLDL-L	10	rs66710707	16	81528621	4.53653e-05	0.0562897	0.0163409	ENSG00000153815
PD_2014	M-VLDL-L	11	rs7258950	19	11250139	0.00011374	0.109236	0.0355653	ENSG00000161888
PD_2014	S-HDL-L	1	rs6666325	1	202567272	2.19756e-05	0.0317287	0.0420306	ENSG00000077157
PD_2014	S-HDL-L	2	rs708723	1	205739266	2.6669e-07	0.000565345	0.0261169	ENSG00000162877
PD_2014	S-HDL-L	3	rs6854006	4	77198054	4.83098e-06	0.00839509	0.00397846	ENSG00000189157
PD_2014	S-HDL-L	4	rs80274100	7	140122339	7.01984e-05	0.0755752	0.0463023	ENSG00000157800
PD_2014	S-HDL-L	5	rs2921087	8	8294136	5.95647e-05	0.0667288	0.0404385	ENSG00000104626
PD_2014	S-HDL-L	5	rs1293331	8	11698436	1.78109e-07	0.000384392	0.000141427	ENSG00000164733
PD_2014	S-HDL-L	6	rs12771031	10	94815076	3.33245e-05	0.0438027	0.0246408	ENSG00000138190
PD_2014	S-HDL-L	7	rs452142	21	44412809	4.11983e-05	0.0508542	0.0296046	ENSG00000160199
PD_2014	S-LDL-L	1	rs907698	1	202569154	4.31581e-05	0.0538694	0.0365942	ENSG00000077157
PD_2014	S-LDL-L	2	rs1375131	2	135954797	4.35438e-06	0.00799233	0.00227572	ENSG00000076003
PD_2014	S-LDL-L	3	rs9461203	6	25710555	1.22852e-05	0.0196259	0.00629483	ENSG00000112343
PD_2014	S-LDL-L	4	rs1692814	8	11704298	1.25794e-06	0.00257307	0.00493966	ENSG00000164733
PD_2014	S-LDL-L	5	rs12771031	10	94815076	3.33245e-05	0.04486	0.016412	ENSG00000138190
PD_2014	S-LDL-L	6	rs10418111	19	10719270	0.000109502	0.105872	0.0480428	ENSG00000129353
PD_2014	S-LDL-L	7	rs7258950	19	11250139	0.00011374	0.108558	0.0496323	ENSG00000161888
PD_2014	S-VLDL-L	1	rs1467120	1	202569877	2.35417e-05	0.0347098	0.0130193	ENSG00000077157
PD_2014	S-VLDL-L	2	rs1377586	4	961373	4.20418e-08	0.000102217	0.0121499	ENSG00000127415
PD_2014	S-VLDL-L	2	rs77822621	4	1008212	8.60121e-05	0.0899228	0.0389987	ENSG00000127418
PD_2014	S-VLDL-L	3	rs73802707	4	17932319	0.000102319	0.10164	0.0445045	ENSG00000163257
PD_2014	S-VLDL-L	4	rs2921087	8	8294136	5.95647e-05	0.0684717	0.0290309	ENSG00000104626
PD_2014	S-VLDL-L	4	rs1293331	8	11698436	1.78109e-07	0.000412068	0.000120707	ENSG00000164733
PD_2014	S-VLDL-L	5	rs12771031	10	94815076	3.33245e-05	0.0451572	0.0177203	ENSG00000138190
PD_2014	S-VLDL-L	6	rs9516438	13	95249017	0.000118258	0.111957	0.0496785	ENSG00000088451
PD_2014	S-VLDL-L	7	rs2303223	16	31075175	8.9872e-05	0.0928607	0.0407455	ENSG00000167397
PD_2014	S-VLDL-L	8	rs66710707	16	81528621	4.53653e-05	0.0561868	0.0231455	ENSG00000153815
PD_2014	S-VLDL-L	9	rs886249	17	43946291	1.10142e-23	2.67257e-07	0.0449705	ENSG00000186868
PD_2014	XL-HDL-L	1	rs1474927	1	93570368	8.10339e-05	0.0858356	0.0282413	ENSG00000117500
PD_2014	XL-HDL-L	2	rs1467120	1	202569877	2.35417e-05	0.0346197	0.0416774	ENSG00000077157
PD_2014	XL-HDL-L	3	rs71633563	1	205735854	3.07164e-05	0.0424843	0.0123464	ENSG00000133065
PD_2014	XL-HDL-L	4	rs1979033	2	135705558	3.00897e-07	0.000679007	0.000144221	ENSG00000076003
PD_2014	XL-HDL-L	5	rs1051613	4	951179	5.73395e-10	1.47957e-06	2.80779e-05	ENSG00000127415
PD_2014	XL-HDL-L	6	rs73802707	4	17932319	0.000102319	0.101516	0.0340682	ENSG00000163257
PD_2014	XL-HDL-L	7	rs6854006	4	77198054	4.83098e-06	0.00876962	0.0215025	ENSG00000189157
PD_2014	XL-HDL-L	8	rs2921087	8	8294136	5.95647e-05	0.0684051	0.0219301	ENSG00000104626
PD_2014	XL-HDL-L	8	rs2740592	8	11701253	2.15691e-07	0.000495405	0.00010446	ENSG00000164733
PD_2014	XL-HDL-L	9	rs12771031	10	94815076	3.33245e-05	0.0450854	0.0132903	ENSG00000138190
PD_2014	XL-HDL-L	10	rs12241957	10	121370131	0.000124345	0.115391	0.0396721	ENSG00000148908
PD_2014	XL-HDL-L	11	rs6489190	12	123153825	9.04486e-06	0.0151573	0.00400213	ENSG00000111011
PD_2014	XL-HDL-L	12	rs2884737	16	31105554	4.34955e-05	0.0544551	0.0167922	ENSG00000167397
PD_2014	XL-HDL-L	13	rs66710707	16	81528621	4.53653e-05	0.0561317	0.0174145	ENSG00000153815
PD_2014	XL-HDL-L	14	rs2696534	17	44355162	7.80681e-07	0.00168289	0.019673	ENSG00000120071
PD_2014	XL-VLDL-L	1	rs1474927	1	93570368	8.10339e-05	0.0857371	0.0477989	ENSG00000117500
PD_2014	XL-VLDL-L	2	rs1467120	1	202569877	2.35417e-05	0.0345197	0.0094433	ENSG00000077157
PD_2014	XL-VLDL-L	3	rs56353809	4	920526	3.81193e-07	0.000845825	0.00245454	ENSG00000127415
PD_2014	XL-VLDL-L	3	rs34311866	4	951947	2.5913e-21	2.65486e-07	8.87421e-05	ENSG00000127415
PD_2014	XL-VLDL-L	4	rs73802707	4	17932319	0.000102319	0.101392	0.034748	ENSG00000163257
PD_2014	XL-VLDL-L	5	rs17700972	6	152902809	8.32838e-05	0.087564	0.0293342	ENSG00000131018
PD_2014	XL-VLDL-L	6	rs2921087	8	8294136	5.95647e-05	0.0682934	0.0220205	ENSG00000104626
PD_2014	XL-VLDL-L	6	rs1293331	8	11698436	1.78109e-07	0.000410536	7.76209e-05	ENSG00000164733
PD_2014	XL-VLDL-L	7	rs12771031	10	94815076	3.33245e-05	0.044969	0.0130641	ENSG00000138190
PD_2014	XL-VLDL-L	8	rs117948075	12	27140549	0.000142164	0.125726	0.0452813	ENSG00000152944
PD_2014	XL-VLDL-L	9	rs9516438	13	95249017	0.000118258	0.111664	0.0391236	ENSG00000088451
PD_2014	XL-VLDL-L	10	rs2303223	16	31075175	8.9872e-05	0.0926426	0.0312992	ENSG00000167397
PD_2014	XL-VLDL-L	11	rs66710707	16	81528621	4.53653e-05	0.056005	0.0173215	ENSG00000153815
PD_2014	XL-VLDL-L	12	rs886249	17	43946291	1.10142e-23	2.65486e-07	0.0395919	ENSG00000186868
PD_2014	XS-VLDL-L	1	rs4954181	2	135570372	3.05438e-05	0.0412323	0.024934	ENSG00000152128
PD_2014	XS-VLDL-L	2	rs259032	5	79738779	3.31154e-05	0.0437653	0.0266936	ENSG00000039319
PD_2014	XS-VLDL-L	3	rs1293331	8	11698436	1.78109e-07	0.000390555	0.0146041	ENSG00000164733
PD_2014	XS-VLDL-L	4	rs12771031	10	94815076	3.33245e-05	0.0439701	0.0268409	ENSG00000138190
PD_2014	VLDL-L	1	rs1467120	1	202569877	2.35417e-05	0.0347364	0.00859037	ENSG00000077157
PD_2014	VLDL-L	2	rs62297086	4	909040	2.91156e-07	0.000660852	0.0245938	ENSG00000127415
PD_2014	VLDL-L	2	rs34311866	4	951947	2.5913e-21	2.66247e-07	0.00171401	ENSG00000127415
PD_2014	VLDL-L	3	rs77822621	4	1008212	8.60121e-05	0.0898802	0.0284542	ENSG00000127418
PD_2014	VLDL-L	4	rs73802707	4	17932319	0.000102319	0.101541	0.0329257	ENSG00000163257
PD_2014	VLDL-L	5	rs4712956	6	25709714	0.000162228	0.136549	0.0479863	ENSG00000112343
PD_2014	VLDL-L	6	rs2921087	8	8294136	5.95647e-05	0.0684664	0.0205577	ENSG00000104626
PD_2014	VLDL-L	6	rs1293331	8	11698436	1.78109e-07	0.000414027	6.67053e-05	ENSG00000164733
PD_2014	VLDL-L	7	rs12771031	10	94815076	3.33245e-05	0.0451709	0.0119975	ENSG00000138190
PD_2014	VLDL-L	8	rs117948075	12	27140549	0.000142164	0.125831	0.0432841	ENSG00000152944
PD_2014	VLDL-L	9	rs9516438	13	95249017	0.000118258	0.111791	0.0372183	ENSG00000088451
PD_2014	VLDL-L	10	rs12904537	15	63379726	0.000163246	0.137118	0.0482374	ENSG00000166128
PD_2014	VLDL-L	11	rs2303223	16	31075175	8.9872e-05	0.0928047	0.0295589	ENSG00000167397
PD_2014	VLDL-L	12	rs66710707	16	81528621	4.53653e-05	0.0561838	0.0160477	ENSG00000153815
PD_2014	VLDL-L	13	rs886249	17	43946291	1.10142e-23	2.66247e-07	0.0297584	ENSG00000186868
PD_2014	Total-PL	1	rs4953936	2	135581512	1.72939e-08	4.41295e-05	4.89039e-05	ENSG00000152128
PD_2014	Total-PL	1	rs57510176	2	136063685	1.96513e-05	0.0303623	0.0167531	ENSG00000076003
PD_2014	Total-PL	2	rs1293331	8	11698436	1.78109e-07	0.000427003	0.000161389	ENSG00000164733
PD_2014	Total-PL	3	rs12771031	10	94815076	3.33245e-05	0.0459521	0.0273553	ENSG00000138190
PD_2014	Total triglycerides	1	rs1467120	1	202569877	2.35417e-05	0.0348548	0.0109201	ENSG00000077157
PD_2014	Total triglycerides	2	rs62294130	4	784879	6.70651e-06	0.0117556	0.0339058	ENSG00000185619
PD_2014	Total triglycerides	3	rs62297086	4	909040	2.91156e-07	0.000660054	0.00528218	ENSG00000127415
PD_2014	Total triglycerides	3	rs34311866	4	951947	2.5913e-21	2.66418e-07	0.00312302	ENSG00000127415
PD_2014	Total triglycerides	4	rs77822621	4	1008212	8.60121e-05	0.0901916	0.0340798	ENSG00000127418
PD_2014	Total triglycerides	5	rs73802707	4	17932319	0.000102319	0.10191	0.0391545	ENSG00000163257
PD_2014	Total triglycerides	6	rs17700972	6	152902809	8.32838e-05	0.0880333	0.0383261	ENSG00000131018
PD_2014	Total triglycerides	7	rs2921087	8	8294136	5.95647e-05	0.0686875	0.0250231	ENSG00000104626
PD_2014	Total triglycerides	7	rs1293331	8	11698436	1.78109e-07	0.000414	0.000105604	ENSG00000164733
PD_2014	Total triglycerides	8	rs12771031	10	94815076	3.33245e-05	0.0453173	0.0149984	ENSG00000138190
PD_2014	Total triglycerides	9	rs9516438	13	95249017	0.000118258	0.112203	0.043984	ENSG00000088451
PD_2014	Total triglycerides	10	rs2303223	16	31075175	8.9872e-05	0.0931309	0.0353354	ENSG00000167397
PD_2014	Total triglycerides	11	rs66710707	16	81528621	4.53653e-05	0.056364	0.0197729	ENSG00000153815
PD_2014	XXL-VLDL-TG	1	rs547866	1	93725053	7.7876e-05	0.0835698	0.038141	ENSG00000117505
PD_2014	XXL-VLDL-TG	2	rs1375131	2	135954797	4.35438e-06	0.00803893	0.00300547	ENSG00000076003
PD_2014	XXL-VLDL-TG	3	rs34311866	4	951947	2.5913e-21	2.65862e-07	0.00154758	ENSG00000127415
PD_2014	XXL-VLDL-TG	4	rs17700972	6	152902809	8.32838e-05	0.0878929	0.0401843	ENSG00000131018
PD_2014	XXL-VLDL-TG	5	rs10105938	8	8356261	6.60104e-05	0.0739476	0.0336088	ENSG00000275342
PD_2014	XXL-VLDL-TG	5	rs1692817	8	11704719	2.76508e-07	0.00062596	0.000191033	ENSG00000164733
PD_2014	XXL-VLDL-TG	6	rs12771031	10	94815076	3.33245e-05	0.0451403	0.0192999	ENSG00000138190
PD_2014	HDL-TG	1	rs1474927	1	93570368	8.10339e-05	0.0887858	0.0444466	ENSG00000117500
PD_2014	HDL-TG	2	rs34884217	4	944210	5.57439e-07	0.00133957	0.0223284	ENSG00000127419
PD_2014	HDL-TG	3	rs2921087	8	8294136	5.95647e-05	0.071033	0.0347524	ENSG00000104626
PD_2014	HDL-TG	3	rs1293331	8	11698436	1.78109e-07	0.00045043	0.000141492	ENSG00000164733
PD_2014	HDL-TG	4	rs12771031	10	94815076	3.33245e-05	0.0472943	0.0212378	ENSG00000138190
PD_2014	HDL-TG	5	rs11610045	12	133063768	8.14654e-05	0.0891454	0.0446443	ENSG00000112787
PD_2014	HDL-TG	6	rs66710707	16	81528621	4.53653e-05	0.0585201	0.027723	ENSG00000153815
PD_2014	IDL-TG	1	rs57441948	2	136069577	2.09985e-05	0.0309439	0.0353344	ENSG00000076003
PD_2014	IDL-TG	2	rs6842493	4	914638	2.77542e-07	0.000604003	0.0472977	ENSG00000127415
PD_2014	IDL-TG	3	rs6854006	4	77198054	4.83098e-06	0.00855328	0.00638268	ENSG00000189157
PD_2014	IDL-TG	4	rs2740592	8	11701253	2.15691e-07	0.00047474	0.00021344	ENSG00000164733
PD_2014	IDL-TG	5	rs12771031	10	94815076	3.33245e-05	0.0444322	0.0242919	ENSG00000138190
PD_2014	IDL-TG	6	rs66710707	16	81528621	4.53653e-05	0.0554335	0.0311814	ENSG00000153815
PD_2014	IDL-TG	7	rs62059826	17	7485583	4.95e-05	0.0589003	0.0480016	ENSG00000161955
PD_2014	L-HDL-TG	1	rs4954189	2	135607333	5.34907e-06	0.00956758	0.00783863	ENSG00000082258
PD_2014	L-HDL-TG	1	rs61227951	2	136155805	1.41658e-05	0.0223653	0.0102818	ENSG00000076003
PD_2014	L-HDL-TG	2	rs2921087	8	8294136	5.95647e-05	0.0682366	0.0385336	ENSG00000104626
PD_2014	L-HDL-TG	2	rs1293331	8	11698436	1.78109e-07	0.000410934	0.000132675	ENSG00000164733
PD_2014	L-HDL-TG	3	rs113924794	17	7457864	6.03334e-05	0.0688538	0.0389512	ENSG00000239697
PD_2014	L-LDL-TG	1	rs73058499	4	768978	3.18884e-05	0.0434435	0.0460221	ENSG00000185619
PD_2014	L-LDL-TG	2	rs6842493	4	914638	2.77542e-07	0.000628531	0.0216377	ENSG00000127415
PD_2014	L-LDL-TG	3	rs6858114	4	77198465	7.83535e-06	0.0132893	0.0137983	ENSG00000189157
PD_2014	L-LDL-TG	4	rs1293331	8	11698436	1.78109e-07	0.000412413	0.000160189	ENSG00000164733
PD_2014	L-LDL-TG	5	rs12771031	10	94815076	3.33245e-05	0.0448798	0.0235585	ENSG00000138190
PD_2014	L-LDL-TG	6	rs66710707	16	81528621	4.53653e-05	0.0558599	0.0304999	ENSG00000153815
PD_2014	L-VLDL-TG	1	rs6666325	1	202567272	2.19756e-05	0.0327156	0.00965122	ENSG00000077157
PD_2014	L-VLDL-TG	2	rs62297086	4	909040	2.91156e-07	0.000655993	0.00735896	ENSG00000127415
PD_2014	L-VLDL-TG	2	rs34311866	4	951947	2.5913e-21	2.65109e-07	6.23472e-05	ENSG00000127415
PD_2014	L-VLDL-TG	3	rs73802707	4	17932319	0.000102319	0.101529	0.0384141	ENSG00000163257
PD_2014	L-VLDL-TG	4	rs17700972	6	152902809	8.32838e-05	0.0877078	0.0323142	ENSG00000131018
PD_2014	L-VLDL-TG	5	rs112319468	8	8314308	1.80975e-05	0.0277301	0.0202713	ENSG00000275342
PD_2014	L-VLDL-TG	5	rs1293331	8	11698436	1.78109e-07	0.000410833	9.29028e-05	ENSG00000164733
PD_2014	L-VLDL-TG	6	rs12771031	10	94815076	3.33245e-05	0.0450832	0.0142442	ENSG00000138190
PD_2014	L-VLDL-TG	7	rs28370649	12	40399149	6.34825e-05	0.0715557	0.0496319	ENSG00000151229
PD_2014	L-VLDL-TG	8	rs2884737	16	31105554	4.34955e-05	0.0544473	0.0182167	ENSG00000167397
PD_2014	L-VLDL-TG	9	rs66710707	16	81528621	4.53653e-05	0.0561256	0.0189283	ENSG00000153815
PD_2014	LDL-TG	1	rs1467120	1	202569877	2.35417e-05	0.0345378	0.0246353	ENSG00000077157
PD_2014	LDL-TG	2	rs6550166	3	32890314	8.51026e-05	0.0887049	0.0488294	ENSG00000183813
PD_2014	LDL-TG	3	rs62297086	4	909040	2.91156e-07	0.000657896	0.0335716	ENSG00000127415
PD_2014	LDL-TG	4	rs1293331	8	11698436	1.78109e-07	0.000412715	0.000162694	ENSG00000164733
PD_2014	LDL-TG	5	rs12771031	10	94815076	3.33245e-05	0.0449264	0.0233963	ENSG00000138190
PD_2014	LDL-TG	6	rs11610045	12	133063768	8.14654e-05	0.085806	0.0472265	ENSG00000112787
PD_2014	LDL-TG	7	rs66710707	16	81528621	4.53653e-05	0.0558887	0.0301354	ENSG00000153815
PD_2014	M-HDL-TG	1	rs1474927	1	93570368	8.10339e-05	0.0851787	0.0436975	ENSG00000117500
PD_2014	M-HDL-TG	2	rs13101828	4	965720	1.23448e-07	0.000279731	0.0111961	ENSG00000127415
PD_2014	M-HDL-TG	3	rs2921087	8	8294136	5.95647e-05	0.067825	0.034203	ENSG00000104626
PD_2014	M-HDL-TG	3	rs1293331	8	11698436	1.78109e-07	0.000399052	0.000138535	ENSG00000164733
PD_2014	M-HDL-TG	4	rs2252367	9	33832999	2.67863e-05	0.0379662	0.0447515	ENSG00000107341
PD_2014	M-HDL-TG	5	rs12771031	10	94815076	3.33245e-05	0.0446409	0.0209293	ENSG00000138190
PD_2014	M-HDL-TG	6	rs11610045	12	133063768	8.14654e-05	0.0855314	0.0438907	ENSG00000112787
PD_2014	M-HDL-TG	7	rs66710707	16	81528621	4.53653e-05	0.0556037	0.0273041	ENSG00000153815
PD_2014	M-LDL-TG	1	rs1467120	1	202569877	2.35417e-05	0.0345418	0.0172718	ENSG00000077157
PD_2014	M-LDL-TG	2	rs73058499	4	768978	3.18884e-05	0.0434848	0.044551	ENSG00000185619
PD_2014	M-LDL-TG	3	rs62297086	4	909040	2.91156e-07	0.00065831	0.00552778	ENSG00000127415
PD_2014	M-LDL-TG	4	rs6858114	4	77198465	7.83535e-06	0.0133144	0.0221858	ENSG00000189157
PD_2014	M-LDL-TG	5	rs2976843	8	8291298	6.96301e-05	0.0765497	0.043561	ENSG00000104626
PD_2014	M-LDL-TG	5	rs1293331	8	11698436	1.78109e-07	0.000412902	0.000151428	ENSG00000164733
PD_2014	M-LDL-TG	6	rs12771031	10	94815076	3.33245e-05	0.0449177	0.0234989	ENSG00000138190
PD_2014	M-LDL-TG	7	rs66710707	16	81528621	4.53653e-05	0.0558741	0.0306507	ENSG00000153815
PD_2014	M-LDL-TG	8	rs886249	17	43946291	1.10142e-23	2.67053e-07	0.0490651	ENSG00000186868
PD_2014	M-VLDL-TG	1	rs6666325	1	202567272	2.19756e-05	0.0326988	0.0095246	ENSG00000077157
PD_2014	M-VLDL-TG	2	rs62297086	4	909040	2.91156e-07	0.000661705	0.00356599	ENSG00000127415
PD_2014	M-VLDL-TG	2	rs34311866	4	951947	2.5913e-21	2.66449e-07	0.00113254	ENSG00000127415
PD_2014	M-VLDL-TG	4	rs77822621	4	1008212	8.60121e-05	0.089622	0.0315886	ENSG00000127418
PD_2014	M-VLDL-TG	5	rs73802707	4	17932319	0.000102319	0.101286	0.0363477	ENSG00000163257
PD_2014	M-VLDL-TG	6	rs17700972	6	152902809	8.32838e-05	0.087474	0.0307249	ENSG00000131018
PD_2014	M-VLDL-TG	7	rs112319468	8	8314308	1.80975e-05	0.0277393	0.0153419	ENSG00000275342
PD_2014	M-VLDL-TG	7	rs1293331	8	11698436	1.78109e-07	0.000414696	9.58278e-05	ENSG00000164733
PD_2014	M-VLDL-TG	8	rs12771031	10	94815076	3.33245e-05	0.0449835	0.0138912	ENSG00000138190
PD_2014	M-VLDL-TG	9	rs117948075	12	27140549	0.000142164	0.12558	0.0473389	ENSG00000152944
PD_2014	M-VLDL-TG	10	rs28370649	12	40399149	6.34825e-05	0.071345	0.024383	ENSG00000151229
PD_2014	M-VLDL-TG	11	rs2303223	16	31075175	8.9872e-05	0.0925472	0.0327648	ENSG00000167397
PD_2014	M-VLDL-TG	12	rs66710707	16	81528621	4.53653e-05	0.055966	0.0182936	ENSG00000153815
PD_2014	S-HDL-TG	1	rs547866	1	93725053	7.7876e-05	0.0831565	0.0373477	ENSG00000117505
PD_2014	S-HDL-TG	2	rs1467120	1	202569877	2.35417e-05	0.0345677	0.0149943	ENSG00000077157
PD_2014	S-HDL-TG	3	rs76444973	4	816756	1.53702e-07	0.000355565	0.0121137	ENSG00000145214
PD_2014	S-HDL-TG	3	rs1377586	4	961373	4.20418e-08	0.000101788	5.92664e-05	ENSG00000127415
PD_2014	S-HDL-TG	4	rs73802707	4	17932319	0.000102319	0.101243	0.0458309	ENSG00000163257
PD_2014	S-HDL-TG	5	rs6858114	4	77198465	7.83535e-06	0.0133069	0.00813152	ENSG00000189157
PD_2014	S-HDL-TG	6	rs17700972	6	152902809	8.32838e-05	0.0874511	0.0393469	ENSG00000131018
PD_2014	S-HDL-TG	7	rs112319468	8	8314308	1.80975e-05	0.027714	0.0111237	ENSG00000275342
PD_2014	S-HDL-TG	7	rs1293331	8	11698436	1.78109e-07	0.000410375	0.000136605	ENSG00000164733
PD_2014	S-HDL-TG	8	rs2252367	9	33832999	2.67863e-05	0.0382782	0.0366312	ENSG00000107341
PD_2014	S-HDL-TG	9	rs12771031	10	94815076	3.33245e-05	0.0449763	0.0188799	ENSG00000138190
PD_2014	S-HDL-TG	10	rs34773022	12	123123414	6.93918e-05	0.0764882	0.0342501	ENSG00000111011
PD_2014	S-HDL-TG	11	rs2303223	16	31075175	8.9872e-05	0.0925172	0.0417071	ENSG00000167397
PD_2014	S-HDL-TG	12	rs66710707	16	81528621	4.53653e-05	0.055969	0.0244182	ENSG00000153815
PD_2014	S-LDL-TG	1	rs1467120	1	202569877	2.35417e-05	0.034539	0.0140864	ENSG00000077157
PD_2014	S-LDL-TG	2	rs62297086	4	909040	2.91156e-07	0.00065776	0.012975	ENSG00000127415
PD_2014	S-LDL-TG	3	rs77822621	4	1008212	8.60121e-05	0.0896272	0.0431216	ENSG00000127418
PD_2014	S-LDL-TG	4	rs73802707	4	17932319	0.000102319	0.101275	0.0493276	ENSG00000163257
PD_2014	S-LDL-TG	5	rs17700972	6	152902809	8.32838e-05	0.0874823	0.0419921	ENSG00000131018
PD_2014	S-LDL-TG	6	rs2921087	8	8294136	5.95647e-05	0.0682447	0.0319245	ENSG00000104626
PD_2014	S-LDL-TG	6	rs1293331	8	11698436	1.78109e-07	0.00041244	0.000121615	ENSG00000164733
PD_2014	S-LDL-TG	7	rs12771031	10	94815076	3.33245e-05	0.0449572	0.0193	ENSG00000138190
PD_2014	S-LDL-TG	8	rs2303223	16	31075175	8.9872e-05	0.0925481	0.0446599	ENSG00000167397
PD_2014	S-LDL-TG	9	rs66710707	16	81528621	4.53653e-05	0.0559723	0.0253437	ENSG00000153815
PD_2014	S-LDL-TG	10	rs886249	17	43946291	1.10142e-23	2.66905e-07	0.0458356	ENSG00000186868
PD_2014	S-VLDL-TG	1	rs6666325	1	202567272	2.19756e-05	0.0327103	0.0134375	ENSG00000077157
PD_2014	S-VLDL-TG	2	rs13101828	4	965720	1.23448e-07	0.000288189	0.00661033	ENSG00000127415
PD_2014	S-VLDL-TG	3	rs77822621	4	1008212	8.60121e-05	0.0895644	0.0422752	ENSG00000127418
PD_2014	S-VLDL-TG	4	rs73802707	4	17932319	0.000102319	0.101217	0.0481167	ENSG00000163257
PD_2014	S-VLDL-TG	5	rs6858114	4	77198465	7.83535e-06	0.0133181	0.00545113	ENSG00000189157
PD_2014	S-VLDL-TG	6	rs112319468	8	8314308	1.80975e-05	0.0277411	0.0112539	ENSG00000275342
PD_2014	S-VLDL-TG	6	rs1293331	8	11698436	1.78109e-07	0.000410506	0.000127616	ENSG00000164733
PD_2014	S-VLDL-TG	7	rs12771031	10	94815076	3.33245e-05	0.0450079	0.0194256	ENSG00000138190
PD_2014	S-VLDL-TG	8	rs2303223	16	31075175	8.9872e-05	0.092486	0.0437248	ENSG00000167397
PD_2014	S-VLDL-TG	9	rs66710707	16	81528621	4.53653e-05	0.0559811	0.0253078	ENSG00000153815
PD_2014	XL-HDL-TG	1	rs4954189	2	135607333	5.34907e-06	0.00927802	0.00424702	ENSG00000082258
PD_2014	XL-HDL-TG	2	rs2921087	8	8294136	5.95647e-05	0.0672949	0.0368907	ENSG00000104626
PD_2014	XL-HDL-TG	2	rs1293331	8	11698436	1.78109e-07	0.0003896	0.000157426	ENSG00000164733
PD_2014	XL-HDL-TG	3	rs12771031	10	94815076	3.33245e-05	0.0441235	0.0223554	ENSG00000138190
PD_2014	XL-VLDL-TG	1	rs1474927	1	93570368	8.10339e-05	0.0856626	0.0417301	ENSG00000117500
PD_2014	XL-VLDL-TG	2	rs1467120	1	202569877	2.35417e-05	0.0345353	0.0107621	ENSG00000077157
PD_2014	XL-VLDL-TG	3	rs2322818	2	136775898	4.22373e-05	0.0531374	0.0186833	ENSG00000076003
PD_2014	XL-VLDL-TG	4	rs56353809	4	920526	3.81193e-07	0.000848606	0.00889108	ENSG00000127415
PD_2014	XL-VLDL-TG	4	rs34311866	4	951947	2.5913e-21	2.661e-07	5.58675e-05	ENSG00000127415
PD_2014	XL-VLDL-TG	5	rs73802707	4	17932319	0.000102319	0.101286	0.0406855	ENSG00000163257
PD_2014	XL-VLDL-TG	6	rs17700972	6	152902809	8.32838e-05	0.0874859	0.0342191	ENSG00000131018
PD_2014	XL-VLDL-TG	7	rs2921087	8	8294136	5.95647e-05	0.0682512	0.0255225	ENSG00000104626
PD_2014	XL-VLDL-TG	7	rs1293331	8	11698436	1.78109e-07	0.0004119	8.86649e-05	ENSG00000164733
PD_2014	XL-VLDL-TG	8	rs12771031	10	94815076	3.33245e-05	0.0449622	0.0149758	ENSG00000138190
PD_2014	XL-VLDL-TG	9	rs2884737	16	31105554	4.34955e-05	0.0543054	0.0192127	ENSG00000167397
PD_2014	XL-VLDL-TG	10	rs66710707	16	81528621	4.53653e-05	0.0559803	0.0199717	ENSG00000153815
PD_2014	XS-VLDL-TG	1	rs907698	1	202569154	4.31581e-05	0.0541254	0.041442	ENSG00000077157
PD_2014	XS-VLDL-TG	2	rs11734449	4	921733	1.32807e-06	0.00274552	0.0258825	ENSG00000127415
PD_2014	XS-VLDL-TG	3	rs6812193	4	77198986	4.57127e-06	0.00842422	0.00398461	ENSG00000189157
PD_2014	XS-VLDL-TG	4	rs2921087	8	8294136	5.95647e-05	0.0684248	0.0401404	ENSG00000104626
PD_2014	XS-VLDL-TG	4	rs1293331	8	11698436	1.78109e-07	0.00041696	0.000164781	ENSG00000164733
PD_2014	XS-VLDL-TG	5	rs12771031	10	94815076	3.33245e-05	0.0450879	0.0249671	ENSG00000138190
PD_2014	XS-VLDL-TG	6	rs66710707	16	81528621	4.53653e-05	0.0561142	0.0323084	ENSG00000153815
PD_2014	VLDL-TG	1	rs6666325	1	202567272	2.19756e-05	0.0325221	0.0103314	ENSG00000077157
PD_2014	VLDL-TG	2	rs62297086	4	909040	2.91156e-07	0.00065541	0.0179963	ENSG00000127415
PD_2014	VLDL-TG	2	rs34311866	4	951947	2.5913e-21	2.6577e-07	0.000298706	ENSG00000127415
PD_2014	VLDL-TG	4	rs73802707	4	17932319	0.000102319	0.100934	0.0396684	ENSG00000163257
PD_2014	VLDL-TG	5	rs17700972	6	152902809	8.32838e-05	0.0871682	0.0336138	ENSG00000131018
PD_2014	VLDL-TG	6	rs2921087	8	8294136	5.95647e-05	0.0679785	0.025372	ENSG00000104626
PD_2014	VLDL-TG	6	rs1293331	8	11698436	1.78109e-07	0.000410959	9.63592e-05	ENSG00000164733
PD_2014	VLDL-TG	7	rs12771031	10	94815076	3.33245e-05	0.0447801	0.0151691	ENSG00000138190
PD_2014	VLDL-TG	8	rs9516438	13	95249017	0.000118258	0.111161	0.0445292	ENSG00000088451
PD_2014	VLDL-TG	9	rs2884737	16	31105554	4.34955e-05	0.0540819	0.0301881	ENSG00000167397
PD_2014	VLDL-TG	10	rs66710707	16	81528621	4.53653e-05	0.05575	0.020034	ENSG00000153815
PD_2014	TG/PG	1	rs1474927	1	93570368	8.10339e-05	0.0855785	0.0226338	ENSG00000117500
PD_2014	TG/PG	2	rs1467120	1	202569877	2.35417e-05	0.0345028	0.0126269	ENSG00000077157
PD_2014	TG/PG	3	rs160329	2	136617805	3.44339e-05	0.0459558	0.0106641	ENSG00000076003
PD_2014	TG/PG	4	rs56353809	4	920526	3.81193e-07	0.000845874	0.000870203	ENSG00000127415
PD_2014	TG/PG	4	rs34311866	4	951947	2.5913e-21	2.6575e-07	7.00143e-06	ENSG00000127415
PD_2014	TG/PG	5	rs73802707	4	17932319	0.000102319	0.101184	0.0274974	ENSG00000163257
PD_2014	TG/PG	6	rs4712956	6	25709714	0.000162228	0.136153	0.0414405	ENSG00000112343
PD_2014	TG/PG	7	rs2976843	8	8291298	6.96301e-05	0.0766391	0.0199462	ENSG00000104626
PD_2014	TG/PG	7	rs1692817	8	11704719	2.76508e-07	0.000623839	9.51515e-05	ENSG00000164733
PD_2014	TG/PG	8	rs12771031	10	94815076	3.33245e-05	0.044887	0.0103363	ENSG00000138190
PD_2014	TG/PG	9	rs117948075	12	27140549	0.000142164	0.125452	0.0359319	ENSG00000152944
PD_2014	TG/PG	10	rs6489190	12	123153825	9.04486e-06	0.0150969	0.0114742	ENSG00000111011
PD_2014	TG/PG	11	rs11857703	15	63379592	0.000116875	0.110595	0.030707	ENSG00000103642
PD_2014	TG/PG	12	rs2884737	16	31105554	4.34955e-05	0.0542167	0.0131868	ENSG00000167397
PD_2014	TG/PG	13	rs66710707	16	81528621	4.53653e-05	0.0558928	0.0136956	ENSG00000153815
PD_2014	TG/PG	14	rs886249	17	43946291	1.10142e-23	2.6575e-07	0.00819587	ENSG00000186868
PD_2014	TG/PG	15	rs58241213	20	3148720	0.000108304	0.105207	0.0288693	ENSG00000088899
PD_2014	XXL-VLDL-TG %	1	rs309137	2	136765951	4.14808e-05	0.0526995	0.0277003	ENSG00000076003
PD_2014	IDL-TG %	1	rs1474927	1	93570368	8.10339e-05	0.0885245	0.0434387	ENSG00000117500
PD_2014	IDL-TG %	2	rs160329	2	136617805	3.44339e-05	0.048436	0.0224434	ENSG00000076003
PD_2014	IDL-TG %	3	rs11734449	4	921733	1.32807e-06	0.00301664	0.0229864	ENSG00000127415
PD_2014	IDL-TG %	4	rs11547135	4	77134786	2.27359e-05	0.0357472	0.0159092	ENSG00000138760
PD_2014	IDL-TG %	4	rs6812193	4	77198986	4.57127e-06	0.00911349	0.00380701	ENSG00000189157
PD_2014	IDL-TG %	5	rs2979160	8	8307666	7.51965e-06	0.0139315	0.0060091	ENSG00000104626
PD_2014	IDL-TG %	5	rs2088346	8	11654384	2.9939e-06	0.00631191	0.00255683	ENSG00000164733
PD_2014	IDL-TG %	6	rs12771031	10	94815076	3.33245e-05	0.0473599	0.0218339	ENSG00000138190
PD_2014	IDL-TG %	7	rs74233809	10	104913940	2.91818e-05	0.043176	0.0358665	ENSG00000076685
PD_2014	IDL-TG %	8	rs79780963	10	104952499	1.99587e-05	0.0320418	0.04115	ENSG00000076685
PD_2014	IDL-TG %	9	rs1344963	12	90671979	4.05947e-06	0.00821616	0.0134564
PD_2014	IDL-TG %	10	rs9788287	12	123155263	9.07174e-06	0.0163689	0.00796975	ENSG00000255398
PD_2014	IDL-TG %	11	rs66710707	16	81528621	4.53653e-05	0.0584442	0.0279952	ENSG00000153815
PD_2014	L-HDL-TG %	1	rs547866	1	93725053	7.7876e-05	0.083211	0.0329332	ENSG00000117505
PD_2014	L-HDL-TG %	2	rs1891091	1	205661418	0.000100386	0.0999422	0.0398185	ENSG00000162877
PD_2014	L-HDL-TG %	3	rs160329	2	136617805	3.44339e-05	0.0460729	0.0185142	ENSG00000076003
PD_2014	L-HDL-TG %	4	rs73058499	4	768978	3.18884e-05	0.0435606	0.0278632	ENSG00000185619
PD_2014	L-HDL-TG %	5	rs1377586	4	961373	4.20418e-08	0.000101569	3.43398e-05	ENSG00000127415
PD_2014	L-HDL-TG %	6	rs73802707	4	17932319	0.000102319	0.101292	0.0404165	ENSG00000163257
PD_2014	L-HDL-TG %	7	rs17700972	6	152902809	8.32838e-05	0.0875037	0.0378456	ENSG00000131018
PD_2014	L-HDL-TG %	8	rs2921087	8	8294136	5.95647e-05	0.06828	0.0267839	ENSG00000104626
PD_2014	L-HDL-TG %	8	rs1293331	8	11698436	1.78109e-07	0.000410268	0.000132649	ENSG00000164733
PD_2014	L-HDL-TG %	9	rs12771031	10	94815076	3.33245e-05	0.0450016	0.0166847	ENSG00000138190
PD_2014	L-HDL-TG %	10	rs1344963	12	90671979	4.05947e-06	0.0074922	0.0457967
PD_2014	L-HDL-TG %	11	rs11059306	12	123152363	6.41726e-06	0.0111595	0.00386357	ENSG00000111011
PD_2014	L-HDL-TG %	12	rs11857703	15	63379592	0.000116875	0.110709	0.0445872	ENSG00000103642
PD_2014	L-HDL-TG %	13	rs66710707	16	81528621	4.53653e-05	0.0560143	0.021551	ENSG00000153815
PD_2014	L-HDL-TG %	14	rs12456492	18	40673380	7.52057e-05	0.0811949	0.0448238	ENSG00000152214
PD_2014	L-LDL-TG %	1	rs1474927	1	93570368	8.10339e-05	0.0836097	0.0425664	ENSG00000117500
PD_2014	L-LDL-TG %	2	rs160329	2	136617805	3.44339e-05	0.0443573	0.0212558	ENSG00000076003
PD_2014	L-LDL-TG %	3	rs7697073	4	77132634	3.98954e-05	0.0491395	0.0305779	ENSG00000138760
PD_2014	L-LDL-TG %	4	rs6812193	4	77198986	4.57127e-06	0.00782958	0.00351044	ENSG00000189157
PD_2014	L-LDL-TG %	5	rs2088346	8	11654384	2.9939e-06	0.00534866	0.0334356	ENSG00000164733
PD_2014	L-LDL-TG %	6	rs1344963	12	90671979	4.05947e-06	0.00702738	0.0140334
PD_2014	L-LDL-TG %	7	rs66710707	16	81528621	4.53653e-05	0.0542039	0.0267635	ENSG00000153815
PD_2014	M-HDL-TG %	1	rs547866	1	93725053	7.7876e-05	0.0831354	0.0341844	ENSG00000117505
PD_2014	M-HDL-TG %	2	rs160329	2	136617805	3.44339e-05	0.0459884	0.0178923	ENSG00000076003
PD_2014	M-HDL-TG %	3	rs13101828	4	965720	1.23448e-07	0.00029047	0.000101163	ENSG00000127415
PD_2014	M-HDL-TG %	4	rs77822621	4	1008212	8.60121e-05	0.0895755	0.0388894	ENSG00000127418
PD_2014	M-HDL-TG %	5	rs73802707	4	17932319	0.000102319	0.101227	0.0418741	ENSG00000163257
PD_2014	M-HDL-TG %	6	rs2921087	8	8294136	5.95647e-05	0.0682069	0.0278473	ENSG00000104626
PD_2014	M-HDL-TG %	6	rs1293331	8	11698436	1.78109e-07	0.000413414	0.000133855	ENSG00000164733
PD_2014	M-HDL-TG %	7	rs307651	9	33935073	8.7271e-05	0.0905425	0.0382744	ENSG00000137073
PD_2014	M-HDL-TG %	8	rs12771031	10	94815076	3.33245e-05	0.0449155	0.0173945	ENSG00000138190
PD_2014	M-HDL-TG %	9	rs1344963	12	90671979	4.05947e-06	0.00750616	0.0356792
PD_2014	M-HDL-TG %	10	rs11059306	12	123152363	6.41726e-06	0.0111638	0.00401623	ENSG00000111011
PD_2014	M-HDL-TG %	11	rs9516438	13	95249017	0.000118258	0.111473	0.0465298	ENSG00000088451
PD_2014	M-HDL-TG %	12	rs11857703	15	63379592	0.000116875	0.110641	0.0461515	ENSG00000103642
PD_2014	M-HDL-TG %	13	rs66710707	16	81528621	4.53653e-05	0.0559402	0.0224389	ENSG00000153815
PD_2014	M-HDL-TG %	14	rs12456492	18	40673380	7.52057e-05	0.0811196	0.0333341	ENSG00000152214
PD_2014	M-LDL-TG %	1	rs1474927	1	93570368	8.10339e-05	0.0855607	0.0473718	ENSG00000117500
PD_2014	M-LDL-TG %	2	rs160329	2	136617805	3.44339e-05	0.0458354	0.0313578	ENSG00000076003
PD_2014	M-LDL-TG %	3	rs11547135	4	77134786	2.27359e-05	0.0333882	0.0157261	ENSG00000138760
PD_2014	M-LDL-TG %	3	rs6858114	4	77198465	7.83535e-06	0.0131506	0.00980768	ENSG00000189157
PD_2014	M-LDL-TG %	4	rs2921073	8	8307643	9.54676e-06	0.0156473	0.0243002	ENSG00000104626
PD_2014	M-LDL-TG %	4	rs17153607	8	11515193	6.4325e-05	0.0719789	0.0372547	ENSG00000164733
PD_2014	M-LDL-TG %	5	rs11191519	10	104784918	8.45911e-06	0.0140996	0.047236	ENSG00000076685
PD_2014	M-LDL-TG %	6	rs66710707	16	81528621	4.53653e-05	0.0557814	0.0281892	ENSG00000153815
PD_2014	M-VLDL-TG %	1	rs1375131	2	135954797	4.35438e-06	0.00867157	0.0128283	ENSG00000076003
PD_2014	M-VLDL-TG %	2	rs34311866	4	951947	2.5913e-21	3.00741e-07	0.0067527	ENSG00000127415
PD_2014	M-VLDL-TG %	3	rs7697073	4	77132634	3.98954e-05	0.0532277	0.04806	ENSG00000138760
PD_2014	M-VLDL-TG %	3	rs6812193	4	77198986	4.57127e-06	0.00903763	0.00364923	ENSG00000189157
PD_2014	M-VLDL-TG %	4	rs112319468	8	8314308	1.80975e-05	0.0294814	0.0126903	ENSG00000275342
PD_2014	M-VLDL-TG %	4	rs1692817	8	11704719	2.76508e-07	0.000696081	0.000241472	ENSG00000164733
PD_2014	M-VLDL-TG %	5	rs2884737	16	31105554	4.34955e-05	0.0567039	0.0266023	ENSG00000167397
PD_2014	M-VLDL-TG %	6	rs66710707	16	81528621	4.53653e-05	0.0583974	0.027529	ENSG00000153815
PD_2014	S-HDL-TG %	1	rs547866	1	93725053	7.7876e-05	0.082812	0.0354208	ENSG00000117505
PD_2014	S-HDL-TG %	2	rs3747973	1	205677148	7.54713e-07	0.00161439	0.042865	ENSG00000162877
PD_2014	S-HDL-TG %	3	rs160329	2	136617805	3.44339e-05	0.0457472	0.0183469	ENSG00000076003
PD_2014	S-HDL-TG %	4	rs13101828	4	965720	1.23448e-07	0.000286724	0.000208886	ENSG00000127415
PD_2014	S-HDL-TG %	5	rs77822621	4	1008212	8.60121e-05	0.0892307	0.0382597	ENSG00000127418
PD_2014	S-HDL-TG %	6	rs73802707	4	17932319	0.000102319	0.100842	0.0434457	ENSG00000163257
PD_2014	S-HDL-TG %	7	rs2921087	8	8294136	5.95647e-05	0.0679215	0.0287858	ENSG00000104626
PD_2014	S-HDL-TG %	7	rs2740592	8	11701253	2.15691e-07	0.00048948	0.000380218	ENSG00000164733
PD_2014	S-HDL-TG %	8	rs12771031	10	94815076	3.33245e-05	0.0446759	0.0178251	ENSG00000138190
PD_2014	S-HDL-TG %	9	rs1344963	12	90671979	4.05947e-06	0.00744303	0.0165302
PD_2014	S-HDL-TG %	10	rs11059306	12	123152363	6.41726e-06	0.0110803	0.00394666	ENSG00000111011
PD_2014	S-HDL-TG %	11	rs9516438	13	95249017	0.000118258	0.111055	0.0482865	ENSG00000088451
PD_2014	S-HDL-TG %	12	rs11857703	15	63379592	0.000116875	0.110225	0.0478932	ENSG00000103642
PD_2014	S-HDL-TG %	13	rs66710707	16	81528621	4.53653e-05	0.0556817	0.0231147	ENSG00000153815
PD_2014	S-HDL-TG %	14	rs12456492	18	40673380	7.52057e-05	0.0808014	0.0345308	ENSG00000152214
PD_2014	S-LDL-TG %	1	rs1474927	1	93570368	8.10339e-05	0.0882683	0.0461337	ENSG00000117500
PD_2014	S-LDL-TG %	2	rs7570971	2	135837906	1.03181e-05	0.0180599	0.0112159	ENSG00000076003
PD_2014	S-LDL-TG %	3	rs11547135	4	77134786	2.27359e-05	0.0355351	0.0184355	ENSG00000138760
PD_2014	S-LDL-TG %	4	rs112319468	8	8314308	1.80975e-05	0.0294059	0.0143331	ENSG00000275342
PD_2014	S-LDL-TG %	4	rs2740592	8	11701253	2.15691e-07	0.000538035	0.000207299	ENSG00000164733
PD_2014	S-LDL-TG %	5	rs11191519	10	104784918	8.45911e-06	0.0152578	0.0417918	ENSG00000076685
PD_2014	S-LDL-TG %	6	rs79780963	10	104952499	1.99587e-05	0.0318349	0.046062	ENSG00000076685
PD_2014	S-LDL-TG %	7	rs1344963	12	90671979	4.05947e-06	0.00809871	0.048698
PD_2014	S-LDL-TG %	8	rs9788287	12	123155263	9.07174e-06	0.0162094	0.0492847	ENSG00000255398
PD_2014	S-LDL-TG %	9	rs66710707	16	81528621	4.53653e-05	0.0582316	0.0301184	ENSG00000153815
PD_2014	S-VLDL-TG %	1	rs11681248	2	136820076	6.92359e-05	0.0764834	0.0482567	ENSG00000076003
PD_2014	S-VLDL-TG %	2	rs11547135	4	77134786	2.27359e-05	0.0335314	0.019627	ENSG00000138760
PD_2014	S-VLDL-TG %	2	rs6812193	4	77198986	4.57127e-06	0.00833827	0.00455863	ENSG00000189157
PD_2014	S-VLDL-TG %	3	rs112319468	8	8314308	1.80975e-05	0.0276407	0.0161132	ENSG00000275342
PD_2014	S-VLDL-TG %	3	rs1692817	8	11704719	2.76508e-07	0.000624666	0.00027754	ENSG00000164733
PD_2014	S-VLDL-TG %	4	rs66710707	16	81528621	4.53653e-05	0.0560333	0.0347524	ENSG00000153815
PD_2014	XL-HDL-TG %	1	rs4847399	1	93584606	7.81146e-05	0.0830122	0.0317621	ENSG00000117500
PD_2014	XL-HDL-TG %	2	rs1467120	1	202569877	2.35417e-05	0.0345193	0.0116823	ENSG00000077157
PD_2014	XL-HDL-TG %	3	rs3805	1	205683355	3.31245e-05	0.0446819	0.0294535	ENSG00000133065
PD_2014	XL-HDL-TG %	4	rs55830620	2	136636324	4.42068e-05	0.0547743	0.0200241	ENSG00000076003
PD_2014	XL-HDL-TG %	5	rs73058499	4	768978	3.18884e-05	0.0434488	0.0243415	ENSG00000185619
PD_2014	XL-HDL-TG %	6	rs76444973	4	816756	1.53702e-07	0.000355617	0.016691	ENSG00000145214
PD_2014	XL-HDL-TG %	6	rs1377586	4	961373	4.20418e-08	0.000101648	2.79871e-05	ENSG00000127415
PD_2014	XL-HDL-TG %	7	rs73802707	4	17932319	0.000102319	0.100875	0.0388282	ENSG00000163257
PD_2014	XL-HDL-TG %	8	rs6858114	4	77198465	7.83535e-06	0.0133087	0.0295298	ENSG00000189157
PD_2014	XL-HDL-TG %	9	rs17700972	6	152902809	8.32838e-05	0.0871166	0.0332123	ENSG00000131018
PD_2014	XL-HDL-TG %	10	rs112319468	8	8314308	1.80975e-05	0.027687	0.00925739	ENSG00000275342
PD_2014	XL-HDL-TG %	10	rs1293331	8	11698436	1.78109e-07	0.000410722	0.000111128	ENSG00000164733
PD_2014	XL-HDL-TG %	11	rs307651	9	33935073	8.7271e-05	0.0902195	0.0383801	ENSG00000137073
PD_2014	XL-HDL-TG %	12	rs12771031	10	94815076	3.33245e-05	0.0448771	0.0157753	ENSG00000138190
PD_2014	XL-HDL-TG %	13	rs79179868	12	40558713	8.94676e-05	0.0918688	0.0351327	ENSG00000188906
PD_2014	XL-HDL-TG %	14	rs1344963	12	90671979	4.05947e-06	0.00752018	0.0253776
PD_2014	XL-HDL-TG %	15	rs9788287	12	123155263	9.07174e-06	0.0151628	0.0049104	ENSG00000255398
PD_2014	XL-HDL-TG %	16	rs12716979	16	31011821	9.97414e-05	0.0990815	0.0380472	ENSG00000099365
PD_2014	XL-HDL-TG %	17	rs66710707	16	81528621	4.53653e-05	0.0557944	0.0204555	ENSG00000153815
PD_2014	XL-HDL-TG %	18	rs886249	17	43946291	1.10142e-23	2.65832e-07	0.0260592	ENSG00000186868
PD_2014	XL-VLDL-TG %	1	rs1375131	2	135954797	4.35438e-06	0.00857728	0.00987887	ENSG00000076003
PD_2014	XL-VLDL-TG %	2	rs2976843	8	8291298	6.96301e-05	0.0789186	0.0457315	ENSG00000104626
PD_2014	XL-VLDL-TG %	2	rs1692817	8	11704719	2.76508e-07	0.000686915	0.000238583	ENSG00000164733
PD_2014	XS-VLDL-TG %	1	rs11547135	4	77134786	2.27359e-05	0.0329126	0.0186442	ENSG00000138760
PD_2014	XS-VLDL-TG %	1	rs6812193	4	77198986	4.57127e-06	0.00805921	0.00453561	ENSG00000189157
PD_2014	XS-VLDL-TG %	2	rs6921113	6	22136879	7.50222e-05	0.0801683	0.0470891	ENSG00000172179
PD_2014	XS-VLDL-TG %	3	rs112319468	8	8314308	1.80975e-05	0.0270854	0.0154059	ENSG00000275342
PD_2014	XS-VLDL-TG %	3	rs1293331	8	11698436	1.78109e-07	0.000388767	0.000188852	ENSG00000164733
PD_2014	XS-VLDL-TG %	4	rs11191519	10	104784918	8.45911e-06	0.0138584	0.0479972	ENSG00000076685
PD_2014	XS-VLDL-TG %	5	rs9788287	12	123155263	9.07174e-06	0.0147432	0.0207744	ENSG00000255398
PD_2014	XS-VLDL-TG %	6	rs66710707	16	81528621	4.53653e-05	0.0551823	0.0323927	ENSG00000153815
PD_2014	Tyrosine	1	rs1375131	2	135954797	4.35438e-06	0.00798862	0.00118161	ENSG00000076003
PD_2014	Tyrosine	2	rs6812193	4	77198986	4.57127e-06	0.00833124	0.00123924	ENSG00000189157
PD_2014	Tyrosine	3	rs17700972	6	152902809	8.32838e-05	0.0870759	0.021045	ENSG00000131018
PD_2014	Tyrosine	4	rs4428570	7	23361805	4.62284e-06	0.00841032	0.0222935	ENSG00000136243
PD_2014	Tyrosine	5	rs56209514	7	127780890	0.000225175	0.167157	0.0466691	ENSG00000197157
PD_2014	Tyrosine	6	rs61856270	10	64798064	0.00024041	0.173954	0.0491749	ENSG00000148572
PD_2014	Tyrosine	7	rs2297644	10	99359739	5.5028e-05	0.064118	0.0135763	ENSG00000241935
PD_2014	Tyrosine	8	rs11614702	12	133058157	0.000141332	0.124635	0.0388345	ENSG00000112787
PD_2014	Tyrosine	9	rs7155501	14	55347827	1.92299e-06	0.00379922	0.000585252	ENSG00000131981
PD_2014	Tyrosine	10	rs148606069	16	71752703	0.000101858	0.100523	0.0235965	ENSG00000257017
PD_2014	Tyrosine	11	rs2696534	17	44355162	7.80681e-07	0.00166927	0.000813153	ENSG00000120071
PD_2014	Valine	1	rs1375131	2	135954797	4.35438e-06	0.00802574	0.00470728	ENSG00000076003
PD_2014	Valine	2	rs12771031	10	94815076	3.33245e-05	0.0450417	0.0133655	ENSG00000138190
PD_2014	Valine	3	rs729482	16	31016970	2.10166e-05	0.0314895	0.0208306	ENSG00000151006
PD_2014	VLDL-C	1	rs12083807	1	29285224	4.37508e-05	0.0542065	0.0274105	ENSG00000116353
PD_2014	VLDL-C	2	rs77822621	4	1008212	8.60121e-05	0.0891446	0.0466866	ENSG00000127418
PD_2014	VLDL-C	3	rs1293331	8	11698436	1.78109e-07	0.00041181	0.000143596	ENSG00000164733
PD_2014	VLDL-C	4	rs12771031	10	94815076	3.33245e-05	0.0447042	0.0218457	ENSG00000138190
PD_2014	VLDL-C	5	rs66710707	16	81528621	4.53653e-05	0.0556391	0.0282342	ENSG00000153815
PD_2019	3-Hydroxybutyrate	1	rs4657041	1	161478859	4.07972e-05	0.0452354	0.0163525	ENSG00000072694
PD_2019	3-Hydroxybutyrate	2	rs7838353	8	9127613	8.11699e-05	0.0772074	0.0272392	ENSG00000175806
PD_2019	3-Hydroxybutyrate	3	rs1293301	8	11665704	5.91437e-06	0.00833006	0.0249425	ENSG00000164733
PD_2019	3-Hydroxybutyrate	4	rs66742107	8	11751855	0.000161742	0.128984	0.0442543	ENSG00000164733
PD_2019	3-Hydroxybutyrate	5	rs6499553	16	71996715	0.000155052	0.125258	0.0429812	ENSG00000257017
PD_2019	3-Hydroxybutyrate	5	rs212165	16	72469463	5.70571e-05	0.0591065	0.0210958	ENSG00000257017
PD_2019	Acetate	1	rs11264304	1	155033317	1.32521e-07	0.000279601	0.00134509	ENSG00000143537
PD_2019	Acetate	2	rs11240554	1	205671644	0.000137862	0.115298	0.0387029	ENSG00000162877
PD_2019	Acetate	3	rs1647265	2	27692261	2.71965e-05	0.0328315	0.00887893	ENSG00000157992
PD_2019	Acetate	4	rs1979033	2	135705558	9.30329e-06	0.0127	0.00320751	ENSG00000076003
PD_2019	Acetoacetate	1	rs780094	2	27741237	3.07451e-05	0.0361977	0.00438579	ENSG00000115226
PD_2019	Acetoacetate	2	rs6770866	3	64705181	0.000151371	0.123388	0.0270504	ENSG00000163638
PD_2019	Acetoacetate	3	rs17055075	4	170573296	0.000305079	0.190433	0.040718	ENSG00000137601
PD_2019	Acetoacetate	4	rs4731058	7	122108555	0.000144786	0.119601	0.0449064	ENSG00000081803
PD_2019	Acetoacetate	5	rs11060112	12	123292503	0.000325268	0.196778	0.0399239	ENSG00000150967
PD_2019	Acetoacetate	6	rs3751847	16	30536672	1.47109e-05	0.019416	0.0109135	ENSG00000005844
PD_2019	Acetoacetate	7	rs55938136	17	43798360	3.25581e-20	2.73797e-07	0.0121179	ENSG00000186868
PD_2019	Acetoacetate	7	rs113520245	17	44033132	4.58159e-20	2.73797e-07	0.00683436	ENSG00000186868
PD_2019	Acetone	1	rs9330263	1	155095601	3.19912e-05	0.0370898	0.00611595	ENSG00000169242
PD_2019	Acetone	2	rs2740451	8	11662325	3.72537e-05	0.0420326	0.00683856	ENSG00000164733
PD_2019	Acetone	3	rs11057390	12	124383813	0.000374612	0.209767	0.0458552	ENSG00000119242
PD_2019	Acetone	3	rs34680764	12	124513777	0.000136856	0.114363	0.0237568	ENSG00000119242
PD_2019	Acetone	4	rs55938136	17	43798360	3.25581e-20	2.73345e-07	0.0399898	ENSG00000186868
PD_2019	Acetone	4	rs886249	17	43946291	2.72968e-18	2.73345e-07	0.0119775	ENSG00000186868
PD_2019	Alanine	1	rs1647265	2	27692261	2.71965e-05	0.0326839	0.0205914	ENSG00000157992
PD_2019	Alanine	2	rs2645429	8	11660051	2.02086e-06	0.00316906	0.00207666	ENSG00000164733
PD_2019	Alanine	3	rs74676292	17	48226811	1.92057e-06	0.00303319	0.00198046	ENSG00000005884
PD_2019	Albumin	1	rs4134058	1	47670911	0.000264971	0.175967	0.0340168	ENSG00000162367
PD_2019	Albumin	2	rs12741221	1	110046489	0.000201462	0.149189	0.0269828	ENSG00000181754
PD_2019	Albumin	3	rs1462855	1	155053719	1.04524e-07	0.000222619	2.5302e-05	ENSG00000143537
PD_2019	Albumin	4	rs139755165	1	161520472	0.000109108	0.0969407	0.0226811	ENSG00000143226
PD_2019	Albumin	5	rs6668187	1	205575535	0.000132273	0.111792	0.0477492	ENSG00000162877
PD_2019	Albumin	6	rs823116	1	205720483	4.87605e-09	1.2007e-05	4.15371e-06	ENSG00000162877
PD_2019	Albumin	7	rs1647265	2	27692261	2.71965e-05	0.0327829	0.00466838	ENSG00000157992
PD_2019	Albumin	8	rs4953936	2	135581512	2.01456e-11	2.7333e-07	0.00894204	ENSG00000152128
PD_2019	Albumin	9	rs62300773	4	77164792	4.82967e-08	0.000107792	0.00108483	ENSG00000138760
PD_2019	Albumin	9	rs72657835	4	77325944	6.58141e-05	0.0659957	0.0103313	ENSG00000163749
PD_2019	Albumin	10	rs466225	7	23332403	5.69701e-09	1.40173e-05	0.00983813	ENSG00000136243
PD_2019	Albumin	11	rs1711479	15	56835248	0.000336953	0.199772	0.0415036	ENSG00000137871
PD_2019	Albumin	12	rs9921835	16	30811891	9.7299e-07	0.00165941	0.00304765	ENSG00000196118
PD_2019	Albumin	13	rs34682685	16	72096227	6.59271e-05	0.0660861	0.0316861	ENSG00000257017
PD_2019	Albumin	14	rs11658564	17	16023587	9.94698e-08	0.000211787	0.000767468	ENSG00000011295
PD_2019	Albumin	15	rs2028078	17	43475929	1.63046e-16	2.7333e-07	2.88804e-08	ENSG00000159314
PD_2019	Albumin	15	rs55938136	17	43798360	3.25581e-20	2.7333e-07	3.60127e-08	ENSG00000186868
PD_2019	Albumin	15	rs62054430	17	43823585	0.00010379	0.0932269	0.0153643	ENSG00000238083
PD_2019	Albumin	16	rs6512270	19	18618580	0.000344776	0.20199	0.0423158	ENSG00000105656
PD_2019	ApoA1	1	rs7512140	1	161463601	7.68762e-05	0.0744579	0.029868	ENSG00000072694
PD_2019	ApoA1	2	rs3747973	1	205677148	1.79871e-07	0.000372366	0.000112841	ENSG00000162877
PD_2019	ApoA1	3	rs2125233	1	243748629	5.71817e-05	0.0595163	0.0244967	ENSG00000117020
PD_2019	ApoA1	4	rs1647265	2	27692261	2.71965e-05	0.0328683	0.0133262	ENSG00000157992
PD_2019	ApoA1	5	rs6753334	2	135576554	1.53905e-11	2.73932e-07	0.000321568	ENSG00000152128
PD_2019	ApoA1	6	rs28817103	4	934469	6.70332e-06	0.00941619	0.0274995	ENSG00000127419
PD_2019	ApoA1	6	rs4690326	4	953698	3.23815e-11	2.73932e-07	0.0127463	ENSG00000127415
PD_2019	ApoA1	7	rs138296465	4	69511066	8.22062e-05	0.0783562	0.0313788	ENSG00000196620
PD_2019	ApoA1	8	rs2645429	8	11660051	2.02086e-06	0.00318671	0.00125373	ENSG00000164733
PD_2019	ApoA1	9	rs1021435	8	19577267	0.000126905	0.108496	0.0428035	ENSG00000147408
PD_2019	ApoA1	10	rs72840788	10	121415685	1.18256e-05	0.0158806	0.00653657	ENSG00000197771
PD_2019	ApoA1	11	rs11058868	12	123079766	2.70476e-05	0.0327177	0.0132646	ENSG00000111011
PD_2019	ApoA1	12	rs34680764	12	124513777	0.000136856	0.114919	0.0452461	ENSG00000119242
PD_2019	ApoA1	13	rs6565300	16	28993049	7.95475e-05	0.0762811	0.0305851	ENSG00000169682
PD_2019	ApoA1	14	rs646123	17	40720632	0.000110285	0.09799	0.0388452	ENSG00000108788
PD_2019	ApoA1	15	rs7225002	17	44189067	2.82151e-08	6.50327e-05	0.00800409	ENSG00000120071
PD_2019	ApoA1	16	rs4293465	18	40712476	1.97887e-05	0.0251545	0.0165001	ENSG00000152214
PD_2019	ApoA1	17	rs6012271	20	46434083	2.68871e-05	0.0325546	0.0131979	ENSG00000196562
PD_2019	ApoB	1	rs1647265	2	27692261	2.71965e-05	0.0325971	0.00967807	ENSG00000157992
PD_2019	ApoB	2	rs10928520	2	135604183	3.02709e-06	0.00453517	0.0011999	ENSG00000153086
PD_2019	ApoB	3	rs1736065	8	11685453	2.50869e-05	0.0304053	0.00894602	ENSG00000164733
PD_2019	ApoB	4	rs2253736	12	40533337	9.81207e-05	0.0889191	0.0296846	ENSG00000188906
PD_2019	ApoB	5	rs6582586	12	46416742	2.49837e-05	0.0303099	0.0124696	ENSG00000139218
PD_2019	ApoB	6	rs61754230	12	72179446	8.84287e-06	0.0120423	0.00338602	ENSG00000080371
PD_2019	ApoB	7	rs34679758	16	71995427	1.06721e-06	0.00180002	0.000429795	ENSG00000257017
PD_2019	ApoB	8	rs646123	17	40720632	0.000110285	0.0973747	0.0327829	ENSG00000108788
PD_2019	ApoB	9	rs3785880	17	43993376	2.73111e-05	0.0327115	0.0217236	ENSG00000186868
PD_2019	ApoB	9	rs199470	17	44753025	3.40554e-17	2.73578e-07	0.030328	ENSG00000073969
PD_2019	ApoB/ApoA1	1	rs7534162	1	155065159	3.23112e-05	0.0375082	0.0281273	ENSG00000169242
PD_2019	ApoB/ApoA1	2	rs780094	2	27741237	3.07451e-05	0.0360419	0.00950166	ENSG00000115226
PD_2019	ApoB/ApoA1	3	rs28817103	4	934469	6.70332e-06	0.00934518	0.0379748	ENSG00000127419
PD_2019	ApoB/ApoA1	3	rs4690326	4	953698	3.23815e-11	2.72622e-07	0.00603088	ENSG00000127415
PD_2019	ApoB/ApoA1	4	rs4699152	4	106012873	0.000201684	0.148893	0.0490252	ENSG00000168769
PD_2019	ApoB/ApoA1	5	rs1021435	8	19577267	0.000126905	0.107973	0.0334309	ENSG00000147408
PD_2019	ApoB/ApoA1	6	rs72842207	10	121433675	2.99901e-05	0.0353633	0.0110894	ENSG00000151929
PD_2019	ApoB/ApoA1	7	rs2253736	12	40533337	9.81207e-05	0.0890295	0.026874	ENSG00000188906
PD_2019	ApoB/ApoA1	8	rs61754230	12	72179446	8.84287e-06	0.0120756	0.00290727	ENSG00000080371
PD_2019	ApoB/ApoA1	9	rs6489158	12	123110365	0.000106292	0.0947485	0.0495959	ENSG00000111011
PD_2019	ApoB/ApoA1	10	rs34680764	12	124513777	0.000136856	0.114386	0.0357375	ENSG00000119242
PD_2019	ApoB/ApoA1	11	rs34679758	16	71995427	1.06721e-06	0.00179805	0.000352848	ENSG00000257017
PD_2019	ApoB/ApoA1	12	rs646123	17	40720632	0.000110285	0.0974816	0.0297915	ENSG00000108788
PD_2019	ApoB/ApoA1	13	rs55938136	17	43798360	3.25581e-20	2.72622e-07	0.00682625	ENSG00000186868
PD_2019	ApoB/ApoA1	13	rs2435204	17	43988205	2.15128e-20	2.72622e-07	0.00156134	ENSG00000186868
PD_2019	ApoB/ApoA1	14	rs72978503	18	10384101	0.000102039	0.0917218	0.0304411	ENSG00000154856
PD_2019	ApoB/ApoA1	15	rs816755	18	40813776	5.52217e-05	0.0575704	0.0162698	ENSG00000132872
PD_2019	ApoB/ApoA1	16	rs75735316	19	11469957	0.000190683	0.143715	0.0469224	ENSG00000130167
PD_2019	HDL particle size	1	rs6695898	1	47681761	0.000106539	0.0951799	0.0242549	ENSG00000162367
PD_2019	HDL particle size	2	rs12132270	1	205660940	1.8601e-09	4.71714e-06	0.00264403	ENSG00000133065
PD_2019	HDL particle size	3	rs114920270	1	243962833	0.000212122	0.15421	0.0422527	ENSG00000117020
PD_2019	HDL particle size	4	rs1647265	2	27692261	2.71965e-05	0.0327322	0.00732711	ENSG00000157992
PD_2019	HDL particle size	5	rs4953618	2	48954842	7.35716e-05	0.0718787	0.025446	ENSG00000242441
PD_2019	HDL particle size	6	rs4954192	2	135632981	3.18001e-06	0.00473746	0.000934511	ENSG00000153086
PD_2019	HDL particle size	7	rs116786562	3	48086709	0.00022865	0.161532	0.0448411	ENSG00000164048
PD_2019	HDL particle size	8	rs4411878	3	64703665	0.000146684	0.12058	0.031506	ENSG00000163638
PD_2019	HDL particle size	9	rs28817103	4	934469	6.70332e-06	0.0093519	0.0062304	ENSG00000127419
PD_2019	HDL particle size	9	rs34884217	4	944210	3.04134e-05	0.0357973	0.0304994	ENSG00000127419
PD_2019	HDL particle size	9	rs4690326	4	953698	3.23815e-11	2.73692e-07	5.96825e-08	ENSG00000127415
PD_2019	HDL particle size	11	rs7678161	4	2901600	0.000201684	0.149286	0.0405121	ENSG00000125388
PD_2019	HDL particle size	12	rs79295655	4	3477082	0.000154049	0.12475	0.0327152	ENSG00000175920
PD_2019	HDL particle size	13	rs1946959	4	77196677	6.6202e-08	0.000145169	0.00556039	ENSG00000189157
PD_2019	HDL particle size	14	rs6875715	5	124031637	0.000180562	0.139098	0.048552	ENSG00000168916
PD_2019	HDL particle size	15	rs13213917	6	95886501	0.000255898	0.172575	0.0488392	ENSG00000172469
PD_2019	HDL particle size	16	rs1293301	8	11665704	5.91437e-06	0.00833917	0.0063959	ENSG00000164733
PD_2019	HDL particle size	17	rs1021435	8	19577267	0.000126905	0.108251	0.0279306	ENSG00000147408
PD_2019	HDL particle size	18	rs72840788	10	121415685	1.18256e-05	0.0157797	0.0033414	ENSG00000197771
PD_2019	HDL particle size	19	rs11058868	12	123079766	2.70476e-05	0.0325816	0.00728893	ENSG00000111011
PD_2019	HDL particle size	20	rs34680764	12	124513777	0.000136856	0.114677	0.029794	ENSG00000119242
PD_2019	HDL particle size	21	rs2303222	16	31085470	1.20643e-06	0.00200372	0.000438157	ENSG00000167397
PD_2019	HDL particle size	22	rs34679758	16	71995427	1.06721e-06	0.0018014	0.000514867	ENSG00000257017
PD_2019	HDL particle size	23	rs2286796	17	15884227	2.44306e-07	0.000489687	8.06471e-05	ENSG00000011295
PD_2019	HDL particle size	24	rs646123	17	40720632	0.000110285	0.0977448	0.0249749	ENSG00000108788
PD_2019	HDL particle size	25	rs55938136	17	43798360	3.25581e-20	2.73692e-07	0.00307428	ENSG00000186868
PD_2019	HDL particle size	25	rs199504	17	44861003	2.37598e-15	2.73692e-07	0.000584613	ENSG00000120071
PD_2019	HDL particle size	26	rs28845804	17	73023995	0.00021878	0.157226	0.0433188	ENSG00000180901
PD_2019	HDL particle size	27	rs7268056	20	46451256	2.49607e-05	0.030406	0.00788719	ENSG00000196562
PD_2019	LDL particle size	1	rs1647265	2	27692261	2.71965e-05	0.032786	0.0121966	ENSG00000157992
PD_2019	LDL particle size	2	rs34311866	4	951947	1.7529e-22	2.75676e-07	0.00326531	ENSG00000127415
PD_2019	LDL particle size	3	rs1293301	8	11665704	5.91437e-06	0.00837326	0.0175485	ENSG00000164733
PD_2019	VLDL particle size	1	rs12045585	1	243673099	7.85333e-05	0.0753927	0.0207324	ENSG00000117020
PD_2019	VLDL particle size	2	rs1647265	2	27692261	2.71965e-05	0.0327303	0.00785717	ENSG00000157992
PD_2019	VLDL particle size	3	rs2940800	2	28668615	0.000169318	0.13332	0.0367082	ENSG00000163803
PD_2019	VLDL particle size	4	rs9845968	3	46531144	1.72094e-06	0.00274344	0.0380909	ENSG00000012223
PD_2019	VLDL particle size	5	rs56353809	4	920526	6.91487e-08	0.000150747	0.000857523	ENSG00000127415
PD_2019	VLDL particle size	5	rs34311866	4	951947	1.7529e-22	2.7185e-07	4.44677e-08	ENSG00000127415
PD_2019	VLDL particle size	6	rs7678161	4	2901600	0.000201684	0.149379	0.0419362	ENSG00000125388
PD_2019	VLDL particle size	7	rs79295655	4	3477082	0.000154049	0.124855	0.0340386	ENSG00000175920
PD_2019	VLDL particle size	8	rs7695720	4	77183300	2.06661e-09	5.18713e-06	0.0280887	ENSG00000118804
PD_2019	VLDL particle size	9	rs7838353	8	9127613	8.11699e-05	0.0773647	0.020276	ENSG00000175806
PD_2019	VLDL particle size	10	rs2645429	8	11660051	2.02086e-06	0.0031547	0.000636283	ENSG00000164733
PD_2019	VLDL particle size	11	rs66742107	8	11751855	0.000161742	0.129134	0.0353544	ENSG00000164733
PD_2019	VLDL particle size	12	rs1021435	8	19577267	0.000126905	0.108347	0.0291615	ENSG00000147408
PD_2019	VLDL particle size	13	rs2234962	10	121429633	2.68184e-05	0.032346	0.0169849	ENSG00000151929
PD_2019	VLDL particle size	14	rs79179868	12	40558713	0.000241837	0.167034	0.0482338	ENSG00000188906
PD_2019	VLDL particle size	15	rs7134559	12	46419086	1.77257e-05	0.0227952	0.00530569	ENSG00000139218
PD_2019	VLDL particle size	16	rs34680764	12	124513777	0.000136856	0.114776	0.031061	ENSG00000119242
PD_2019	VLDL particle size	17	rs61162043	16	31114234	2.53434e-07	0.000503142	0.000177137	ENSG00000103510
PD_2019	VLDL particle size	18	rs35046828	16	71877000	3.86029e-06	0.00563977	0.00121488	ENSG00000257017
PD_2019	VLDL particle size	19	rs646123	17	40720632	0.000110285	0.0978333	0.0261337	ENSG00000108788
PD_2019	VLDL particle size	20	rs55938136	17	43798360	3.25581e-20	2.7185e-07	0.0470514	ENSG00000186868
PD_2019	VLDL particle size	20	rs886249	17	43946291	2.72968e-18	2.7185e-07	0.0188761	ENSG00000186868
PD_2019	XXL-VLDL-C	1	rs1647265	2	27692261	2.71965e-05	0.0326849	0.0067384	ENSG00000157992
PD_2019	XXL-VLDL-C	2	rs2940800	2	28668615	0.000169318	0.133387	0.0320838	ENSG00000163803
PD_2019	XXL-VLDL-C	3	rs55954186	3	58436476	0.000242945	0.167673	0.0424273	ENSG00000168297
PD_2019	XXL-VLDL-C	4	rs4680254	3	150946047	0.000153825	0.124773	0.0296936	ENSG00000174944
PD_2019	XXL-VLDL-C	5	rs142442487	4	917017	8.63494e-05	0.0812088	0.0343912	ENSG00000127418
PD_2019	XXL-VLDL-C	5	rs56353809	4	920526	6.91487e-08	0.000151104	0.00856098	ENSG00000127415
PD_2019	XXL-VLDL-C	5	rs34311866	4	951947	1.7529e-22	2.73154e-07	8.48865e-05	ENSG00000127415
PD_2019	XXL-VLDL-C	6	rs7678161	4	2901600	0.000201684	0.149496	0.0403557	ENSG00000125388
PD_2019	XXL-VLDL-C	7	rs79295655	4	3477082	0.000154049	0.124897	0.0297257	ENSG00000175920
PD_2019	XXL-VLDL-C	8	rs62300803	4	77189418	2.77554e-08	6.3874e-05	0.00216351	ENSG00000118804
PD_2019	XXL-VLDL-C	9	rs9790947	5	156542182	0.000295364	0.187204	0.0493048	ENSG00000135077
PD_2019	XXL-VLDL-C	10	rs2645429	8	11660051	2.02086e-06	0.00316372	0.000547457	ENSG00000164733
PD_2019	XXL-VLDL-C	11	rs1021435	8	19577267	0.000126905	0.108345	0.0254242	ENSG00000147408
PD_2019	XXL-VLDL-C	12	rs34200680	10	33959014	0.000290284	0.185461	0.0486781	ENSG00000099250
PD_2019	XXL-VLDL-C	13	rs7134559	12	46419086	1.77257e-05	0.0227976	0.00453212	ENSG00000139218
PD_2019	XXL-VLDL-C	14	rs34680764	12	124513777	0.000136856	0.114791	0.0270995	ENSG00000119242
PD_2019	XXL-VLDL-C	15	rs4889606	16	31011183	1.60482e-06	0.00257519	0.00975041	ENSG00000167397
PD_2019	XXL-VLDL-C	16	rs35046828	16	71877000	3.86029e-06	0.00565228	0.00103807	ENSG00000257017
PD_2019	XXL-VLDL-C	17	rs646123	17	40720632	0.000110285	0.0978028	0.0227574	ENSG00000108788
PD_2019	XXL-VLDL-C	18	rs55938136	17	43798360	3.25581e-20	2.73154e-07	0.0340471	ENSG00000186868
PD_2019	XXL-VLDL-C	18	rs886249	17	43946291	2.72968e-18	2.73154e-07	0.0133825	ENSG00000186868
PD_2019	XXL-VLDL-C	19	rs12955281	18	40682286	2.08016e-05	0.0261398	0.0335606	ENSG00000152214
PD_2019	XXL-VLDL-C	20	rs7249669	19	11302904	0.000264861	0.176255	0.0453676	ENSG00000130158
PD_2019	XXL-VLDL-C	21	rs75735316	19	11469957	0.000190683	0.144287	0.0351894	ENSG00000130167
PD_2019	IDL-C	1	rs6695898	1	47681761	0.000106539	0.0952607	0.0497503	ENSG00000162367
PD_2019	IDL-C	2	rs6734820	2	135536808	1.17993e-07	0.000248265	0.0001395	ENSG00000152128
PD_2019	IDL-C	3	rs12646113	4	77175245	9.73425e-06	0.013137	0.0248728	ENSG00000138760
PD_2019	IDL-C	3	rs17001890	4	77305346	3.59197e-06	0.00531287	0.00348656	ENSG00000163749
PD_2019	IDL-C	4	rs2253736	12	40533337	9.81207e-05	0.0893421	0.0469872	ENSG00000188906
PD_2019	IDL-C	5	rs61754230	12	72179446	8.84287e-06	0.0120648	0.0143996	ENSG00000080371
PD_2019	IDL-C	6	rs35046828	16	71877000	3.86029e-06	0.00565345	0.0153936	ENSG00000257017
PD_2019	L-HDL-C	1	rs6695898	1	47681761	0.000106539	0.0948509	0.0381497	ENSG00000162367
PD_2019	L-HDL-C	2	rs12132270	1	205660940	1.8601e-09	4.7222e-06	0.0136255	ENSG00000133065
PD_2019	L-HDL-C	2	rs3747973	1	205677148	1.79871e-07	0.000370721	0.013252	ENSG00000162877
PD_2019	L-HDL-C	4	rs2883914	2	8695654	0.000210235	0.152753	0.0462776	ENSG00000115738
PD_2019	L-HDL-C	5	rs1647265	2	27692261	2.71965e-05	0.0326138	0.00772648	ENSG00000157992
PD_2019	L-HDL-C	6	rs4953618	2	48954842	7.35716e-05	0.0715829	0.0191355	ENSG00000242441
PD_2019	L-HDL-C	7	rs10166142	2	135710322	7.39264e-07	0.00130034	0.000226992	ENSG00000082258
PD_2019	L-HDL-C	8	rs116786562	3	48086709	0.00022865	0.160877	0.0495513	ENSG00000164048
PD_2019	L-HDL-C	9	rs67311847	3	64704322	0.000144786	0.119086	0.0341402	ENSG00000163638
PD_2019	L-HDL-C	10	rs873786	4	925376	1.02789e-05	0.013812	0.0180032	ENSG00000178950
PD_2019	L-HDL-C	10	rs28817103	4	934469	6.70332e-06	0.00932734	0.00301892	ENSG00000127419
PD_2019	L-HDL-C	10	rs4690326	4	953698	3.23815e-11	2.73773e-07	3.20607e-07	ENSG00000127415
PD_2019	L-HDL-C	11	rs7678161	4	2901600	0.000201684	0.148736	0.0446588	ENSG00000125388
PD_2019	L-HDL-C	12	rs28604357	4	77188327	7.53568e-09	1.83567e-05	0.00721059	ENSG00000118804
PD_2019	L-HDL-C	13	rs79801095	7	21566835	0.000160404	0.12785	0.0370476	ENSG00000105877
PD_2019	L-HDL-C	14	rs1293301	8	11665704	5.91437e-06	0.0083164	0.0268625	ENSG00000164733
PD_2019	L-HDL-C	15	rs1021435	8	19577267	0.000126905	0.107903	0.0304789	ENSG00000147408
PD_2019	L-HDL-C	16	rs72840788	10	121415685	1.18256e-05	0.0157563	0.00347611	ENSG00000197771
PD_2019	L-HDL-C	17	rs11058868	12	123079766	2.70476e-05	0.0324644	0.00768541	ENSG00000111011
PD_2019	L-HDL-C	18	rs34680764	12	124513777	0.000136856	0.114307	0.0325757	ENSG00000119242
PD_2019	L-HDL-C	19	rs9923231	16	31107689	1.35776e-06	0.00222664	0.00572212	ENSG00000167397
PD_2019	L-HDL-C	20	rs35046828	16	71877000	3.86029e-06	0.00564207	0.0022581	ENSG00000257017
PD_2019	L-HDL-C	21	rs3785632	17	15945608	8.23218e-07	0.00142827	0.0022067	ENSG00000011295
PD_2019	L-HDL-C	22	rs646123	17	40720632	0.000110285	0.0974123	0.0271673	ENSG00000108788
PD_2019	L-HDL-C	23	rs55938136	17	43798360	3.25581e-20	2.73773e-07	0.028892	ENSG00000186868
PD_2019	L-HDL-C	23	rs199441	17	44773783	3.64572e-16	2.73773e-07	0.00823657	ENSG00000120071
PD_2019	L-HDL-C	24	rs8085083	18	40677365	4.41457e-07	0.000826994	0.0162935	ENSG00000152214
PD_2019	L-HDL-C	25	rs6012267	20	46425284	4.1742e-05	0.0459989	0.0201451	ENSG00000196562
PD_2019	L-LDL-C	1	rs780104	2	27677691	2.75173e-05	0.0329946	0.0221092	ENSG00000157992
PD_2019	L-LDL-C	2	rs4953936	2	135581512	2.01456e-11	2.74136e-07	0.000143775	ENSG00000152128
PD_2019	L-LDL-C	3	rs62300857	4	77284421	4.4609e-06	0.00645344	0.0163329	ENSG00000163749
PD_2019	L-LDL-C	4	rs1736065	8	11685453	2.50869e-05	0.030474	0.0236254	ENSG00000164733
PD_2019	L-LDL-C	5	rs28370609	12	40352332	1.17827e-06	0.00196201	0.0249695	ENSG00000188906
PD_2019	L-LDL-C	6	rs61754230	12	72179446	8.84287e-06	0.0120626	0.00849075	ENSG00000080371
PD_2019	L-LDL-C	7	rs34679758	16	71995427	1.06721e-06	0.00179894	0.00119476	ENSG00000257017
PD_2019	L-LDL-C	8	rs3785880	17	43993376	2.73111e-05	0.0327891	0.0228623	ENSG00000186868
PD_2019	L-VLDL-C	1	rs4970843	1	109887191	0.000288958	0.184283	0.0453482	ENSG00000134243
PD_2019	L-VLDL-C	2	rs1647265	2	27692261	2.71965e-05	0.0326458	0.00657227	ENSG00000157992
PD_2019	L-VLDL-C	3	rs2940800	2	28668615	0.000169318	0.132879	0.0301338	ENSG00000163803
PD_2019	L-VLDL-C	4	rs11708895	3	58403042	0.000214341	0.154802	0.0376647	ENSG00000168297
PD_2019	L-VLDL-C	5	rs76444973	4	816756	9.46872e-06	0.0128171	0.0143962	ENSG00000145214
PD_2019	L-VLDL-C	5	rs28662837	4	879776	2.44549e-09	6.09815e-06	0.00237835	ENSG00000127419
PD_2019	L-VLDL-C	5	rs1377586	4	961373	1.42166e-08	3.37642e-05	6.77886e-05	ENSG00000127415
PD_2019	L-VLDL-C	7	rs79295655	4	3477082	0.000154049	0.124443	0.0279554	ENSG00000175920
PD_2019	L-VLDL-C	8	rs62300803	4	77189418	2.77554e-08	6.36191e-05	0.0160212	ENSG00000118804
PD_2019	L-VLDL-C	9	rs9790947	5	156542182	0.000295364	0.186484	0.0460837	ENSG00000135077
PD_2019	L-VLDL-C	10	rs79801095	7	21566835	0.000160404	0.12795	0.0490171	ENSG00000105877
PD_2019	L-VLDL-C	11	rs2645429	8	11660051	2.02086e-06	0.00314345	0.000558805	ENSG00000164733
PD_2019	L-VLDL-C	12	rs1021435	8	19577267	0.000126905	0.107986	0.0239824	ENSG00000147408
PD_2019	L-VLDL-C	13	rs10091515	8	28958517	0.000175665	0.136233	0.0310223	ENSG00000147421
PD_2019	L-VLDL-C	14	rs34200680	10	33959014	0.000290284	0.184742	0.0455018	ENSG00000099250
PD_2019	L-VLDL-C	15	rs535458	12	40365383	0.000145233	0.11944	0.0385853	ENSG00000188906
PD_2019	L-VLDL-C	16	rs7134559	12	46419086	1.77257e-05	0.022767	0.00446666	ENSG00000139218
PD_2019	L-VLDL-C	17	rs61754230	12	72179446	8.84287e-06	0.0120522	0.0318193	ENSG00000080371
PD_2019	L-VLDL-C	18	rs34680764	12	124513777	0.000136856	0.114395	0.0255298	ENSG00000119242
PD_2019	L-VLDL-C	19	rs35733741	16	30945887	2.96245e-09	7.36435e-06	0.000870352	ENSG00000167397
PD_2019	L-VLDL-C	20	rs34679758	16	71995427	1.06721e-06	0.00178993	0.000298005	ENSG00000257017
PD_2019	L-VLDL-C	20	rs17679693	16	72912880	0.000321298	0.19489	0.049002	ENSG00000257017
PD_2019	L-VLDL-C	21	rs646123	17	40720632	0.000110285	0.0975011	0.0215166	ENSG00000108788
PD_2019	L-VLDL-C	22	rs55938136	17	43798360	3.25581e-20	2.7218e-07	0.0281094	ENSG00000186868
PD_2019	L-VLDL-C	22	rs8712	17	44101871	9.09713e-21	2.7218e-07	0.0134243	ENSG00000120071
PD_2019	L-VLDL-C	23	rs816755	18	40813776	5.52217e-05	0.0575575	0.0181067	ENSG00000132872
PD_2019	L-VLDL-C	24	rs7249669	19	11302904	0.000264861	0.17554	0.0424275	ENSG00000130158
PD_2019	L-VLDL-C	25	rs75735316	19	11469957	0.000190683	0.143709	0.033003	ENSG00000130167
PD_2019	M-HDL-C	1	rs3747973	1	205677148	1.79871e-07	0.000370619	7.41926e-05	ENSG00000162877
PD_2019	M-HDL-C	2	rs2125233	1	243748629	5.71817e-05	0.0592752	0.0200994	ENSG00000117020
PD_2019	M-HDL-C	3	rs780094	2	27741237	3.07451e-05	0.0361238	0.011391	ENSG00000115226
PD_2019	M-HDL-C	4	rs6753334	2	135576554	1.53905e-11	2.72725e-07	0.0195074	ENSG00000152128
PD_2019	M-HDL-C	5	rs28817103	4	934469	6.70332e-06	0.00937134	0.0236712	ENSG00000127419
PD_2019	M-HDL-C	5	rs3733343	4	950737	4.50665e-08	0.000101142	0.0028603	ENSG00000127415
PD_2019	M-HDL-C	6	rs1293296	8	11711157	6.50794e-05	0.0653605	0.0224946	ENSG00000164733
PD_2019	M-HDL-C	7	rs1021435	8	19577267	0.000126905	0.108203	0.0399275	ENSG00000147408
PD_2019	M-HDL-C	8	rs72840788	10	121415685	1.18256e-05	0.0158206	0.00460804	ENSG00000197771
PD_2019	M-HDL-C	9	rs11058868	12	123079766	2.70476e-05	0.0326192	0.0101367	ENSG00000111011
PD_2019	M-HDL-C	10	rs34680764	12	124513777	0.000136856	0.114632	0.0426626	ENSG00000119242
PD_2019	M-HDL-C	11	rs646123	17	40720632	0.000110285	0.0976928	0.0356012	ENSG00000108788
PD_2019	M-HDL-C	12	rs7225002	17	44189067	2.82151e-08	6.49123e-05	0.0046697	ENSG00000120071
PD_2019	M-HDL-C	13	rs8087199	18	40674041	4.10022e-07	0.000774037	0.00411226	ENSG00000152214
PD_2019	M-HDL-C	14	rs2145135	20	46437272	3.47439e-05	0.0399512	0.0140305	ENSG00000196562
PD_2019	M-LDL-C	1	rs12741221	1	110046489	0.000201462	0.149016	0.0487407	ENSG00000181754
PD_2019	M-LDL-C	2	rs1647265	2	27692261	2.71965e-05	0.0326379	0.00858218	ENSG00000157992
PD_2019	M-LDL-C	3	rs11900772	2	135566926	2.35699e-06	0.00363284	0.00444612	ENSG00000152128
PD_2019	M-LDL-C	4	rs79295655	4	3477082	0.000154049	0.124611	0.0391826	ENSG00000175920
PD_2019	M-LDL-C	5	rs13276352	8	11657838	2.12704e-06	0.00331616	0.000941818	ENSG00000164733
PD_2019	M-LDL-C	6	rs2253736	12	40533337	9.81207e-05	0.0891237	0.0377799	ENSG00000188906
PD_2019	M-LDL-C	7	rs117937897	12	40893665	1.75406e-07	0.00036196	0.0467782	ENSG00000205592
PD_2019	M-LDL-C	8	rs10880887	12	46412001	5.32153e-05	0.0558816	0.0157499	ENSG00000139218
PD_2019	M-LDL-C	9	rs61754230	12	72179446	8.84287e-06	0.0120581	0.00299703	ENSG00000080371
PD_2019	M-LDL-C	10	rs111639166	16	30636893	8.29946e-05	0.0785443	0.0232464	ENSG00000196118
PD_2019	M-LDL-C	11	rs34679758	16	71995427	1.06721e-06	0.00179975	0.000384446	ENSG00000257017
PD_2019	M-LDL-C	12	rs646123	17	40720632	0.000110285	0.0975949	0.0296977	ENSG00000108788
PD_2019	M-LDL-C	13	rs3785880	17	43993376	2.73111e-05	0.0327526	0.0127085	ENSG00000186868
PD_2019	M-LDL-C	13	rs199470	17	44753025	3.40554e-17	2.74306e-07	0.0387392	ENSG00000073969
PD_2019	M-VLDL-C	1	rs780104	2	27677691	2.75173e-05	0.0331493	0.0117359	ENSG00000157992
PD_2019	M-VLDL-C	2	rs10496731	2	135597628	3.52337e-06	0.00525105	0.00173226	ENSG00000082258
PD_2019	M-VLDL-C	3	rs79295655	4	3477082	0.000154049	0.125115	0.0487362	ENSG00000175920
PD_2019	M-VLDL-C	4	rs1736065	8	11685453	2.50869e-05	0.0306167	0.0157377	ENSG00000164733
PD_2019	M-VLDL-C	5	rs28370609	12	40352332	1.17827e-06	0.00197609	0.0188042	ENSG00000188906
PD_2019	M-VLDL-C	6	rs10880887	12	46412001	5.32153e-05	0.0561974	0.0207641	ENSG00000139218
PD_2019	M-VLDL-C	7	rs61754230	12	72179446	8.84287e-06	0.0121297	0.00416035	ENSG00000080371
PD_2019	M-VLDL-C	8	rs34679758	16	71995427	1.06721e-06	0.00181125	0.00053715	ENSG00000257017
PD_2019	M-VLDL-C	9	rs646123	17	40720632	0.000110285	0.0980714	0.0376962	ENSG00000108788
PD_2019	S-HDL-C	1	rs4657041	1	161478859	4.07972e-05	0.0452575	0.0180297	ENSG00000072694
PD_2019	S-HDL-C	2	rs708723	1	205739266	1.27838e-08	3.0641e-05	0.00305258	ENSG00000162877
PD_2019	S-HDL-C	3	rs10927035	1	243703982	2.46509e-05	0.0301134	0.012005	ENSG00000117020
PD_2019	S-HDL-C	4	rs1647265	2	27692261	2.71965e-05	0.0327203	0.01304	ENSG00000157992
PD_2019	S-HDL-C	5	rs79295655	4	3477082	0.000154049	0.1248	0.0498971	ENSG00000175920
PD_2019	S-HDL-C	6	rs2645429	8	11660051	2.02086e-06	0.00317171	0.00139174	ENSG00000164733
PD_2019	S-HDL-C	7	rs11864054	16	30846134	1.18236e-06	0.00197707	0.00969288	ENSG00000196118
PD_2019	S-HDL-C	8	rs36061252	16	72217613	6.34514e-05	0.0639632	0.0254795	ENSG00000257017
PD_2019	S-HDL-C	9	rs7214695	17	15984544	7.01054e-08	0.000153802	7.60797e-05	ENSG00000141027
PD_2019	S-LDL-C	1	rs12741221	1	110046489	0.000201462	0.149001	0.0493101	ENSG00000181754
PD_2019	S-LDL-C	2	rs1647265	2	27692261	2.71965e-05	0.0325905	0.00914143	ENSG00000157992
PD_2019	S-LDL-C	3	rs10496731	2	135597628	3.52337e-06	0.00520845	0.00131269	ENSG00000082258
PD_2019	S-LDL-C	4	rs79295655	4	3477082	0.000154049	0.124579	0.0401195	ENSG00000175920
PD_2019	S-LDL-C	5	rs1736065	8	11685453	2.50869e-05	0.0303967	0.00845006	ENSG00000164733
PD_2019	S-LDL-C	6	rs2253736	12	40533337	9.81207e-05	0.0890758	0.0279115	ENSG00000188906
PD_2019	S-LDL-C	7	rs6582586	12	46416742	2.49837e-05	0.0303012	0.0128808	ENSG00000139218
PD_2019	S-LDL-C	8	rs61754230	12	72179446	8.84287e-06	0.0120417	0.00319297	ENSG00000080371
PD_2019	S-LDL-C	9	rs111639166	16	30636893	8.29946e-05	0.07849	0.0243227	ENSG00000196118
PD_2019	S-LDL-C	10	rs34679758	16	71995427	1.06721e-06	0.00179711	0.000403741	ENSG00000257017
PD_2019	S-LDL-C	11	rs646123	17	40720632	0.000110285	0.0975519	0.0307925	ENSG00000108788
PD_2019	S-LDL-C	12	rs55938136	17	43798360	3.25581e-20	2.73838e-07	0.0362707	ENSG00000186868
PD_2019	S-LDL-C	12	rs3785880	17	43993376	2.73111e-05	0.032705	0.00955108	ENSG00000186868
PD_2019	S-LDL-C	12	rs199470	17	44753025	3.40554e-17	2.73838e-07	0.0224176	ENSG00000073969
PD_2019	S-VLDL-C	1	rs1647265	2	27692261	2.71965e-05	0.032659	0.009029	ENSG00000157992
PD_2019	S-VLDL-C	2	rs12471304	2	135560520	1.57247e-06	0.00252653	0.035439	ENSG00000152128
PD_2019	S-VLDL-C	3	rs11708895	3	58403042	0.000214341	0.155071	0.047982	ENSG00000168297
PD_2019	S-VLDL-C	4	rs77943567	4	802144	6.29199e-05	0.0634901	0.018375	ENSG00000145214
PD_2019	S-VLDL-C	4	rs935977	4	943540	1.1602e-07	0.000246092	0.0125195	ENSG00000127415
PD_2019	S-VLDL-C	5	rs79295655	4	3477082	0.000154049	0.124605	0.0373537	ENSG00000175920
PD_2019	S-VLDL-C	6	rs13276352	8	11657838	2.12704e-06	0.00332041	0.00208172	ENSG00000164733
PD_2019	S-VLDL-C	7	rs1021435	8	19577267	0.000126905	0.108083	0.0321603	ENSG00000147408
PD_2019	S-VLDL-C	8	rs2253736	12	40533337	9.81207e-05	0.0890997	0.0400669	ENSG00000188906
PD_2019	S-VLDL-C	9	rs7134559	12	46419086	1.77257e-05	0.0227735	0.00616703	ENSG00000139218
PD_2019	S-VLDL-C	10	rs61754230	12	72179446	8.84287e-06	0.0120686	0.00325188	ENSG00000080371
PD_2019	S-VLDL-C	11	rs34680764	12	124513777	0.000136856	0.114518	0.0341829	ENSG00000119242
PD_2019	S-VLDL-C	12	rs34679758	16	71995427	1.06721e-06	0.00180138	0.000414982	ENSG00000257017
PD_2019	S-VLDL-C	13	rs646123	17	40720632	0.000110285	0.0975686	0.0289221	ENSG00000108788
PD_2019	S-VLDL-C	14	rs757503	17	43756466	2.31525e-20	2.74405e-07	0.00843229	ENSG00000120088
PD_2019	S-VLDL-C	14	rs55938136	17	43798360	3.25581e-20	2.74405e-07	0.0259756	ENSG00000186868
PD_2019	S-VLDL-C	15	rs75735316	19	11469957	0.000190683	0.143954	0.0439225	ENSG00000130167
PD_2019	XL-HDL-C	1	rs6695898	1	47681761	0.000106539	0.0952769	0.0322491	ENSG00000162367
PD_2019	XL-HDL-C	2	rs16836254	1	154668217	0.000122429	0.105627	0.0360078	ENSG00000160714
PD_2019	XL-HDL-C	3	rs12132270	1	205660940	1.8601e-09	4.71158e-06	0.000558337	ENSG00000133065
PD_2019	XL-HDL-C	4	rs12045585	1	243673099	7.85333e-05	0.0753488	0.0250333	ENSG00000117020
PD_2019	XL-HDL-C	5	rs1647265	2	27692261	2.71965e-05	0.032752	0.00990764	ENSG00000157992
PD_2019	XL-HDL-C	6	rs4953618	2	48954842	7.35716e-05	0.0718916	0.0237688	ENSG00000242441
PD_2019	XL-HDL-C	7	rs6756200	2	135481278	8.15444e-08	0.000175748	5.28697e-05	ENSG00000152128
PD_2019	XL-HDL-C	8	rs4411878	3	64703665	0.000146684	0.120718	0.0416153	ENSG00000163638
PD_2019	XL-HDL-C	9	rs2279187	4	875529	1.22898e-05	0.0163287	0.0372858	ENSG00000127419
PD_2019	XL-HDL-C	9	rs77060135	4	881327	9.34057e-06	0.0126992	0.0121018	ENSG00000127415
PD_2019	XL-HDL-C	9	rs4690326	4	953698	3.23815e-11	2.73069e-07	1.27683e-06	ENSG00000127415
PD_2019	XL-HDL-C	10	rs79295655	4	3477082	0.000154049	0.124889	0.0431706	ENSG00000175920
PD_2019	XL-HDL-C	11	rs28604357	4	77188327	7.53568e-09	1.83037e-05	0.000109617	ENSG00000118804
PD_2019	XL-HDL-C	12	rs2645429	8	11660051	2.02086e-06	0.00316783	0.000827666	ENSG00000164733
PD_2019	XL-HDL-C	13	rs1021435	8	19577267	0.000126905	0.108386	0.0370165	ENSG00000147408
PD_2019	XL-HDL-C	14	rs72840788	10	121415685	1.18256e-05	0.0157935	0.00453959	ENSG00000197771
PD_2019	XL-HDL-C	15	rs7979860	12	123093541	2.78953e-05	0.0334472	0.021485	ENSG00000111011
PD_2019	XL-HDL-C	16	rs34680764	12	124513777	0.000136856	0.114813	0.0394133	ENSG00000119242
PD_2019	XL-HDL-C	17	rs1978485	16	31131121	2.61571e-07	0.000519736	0.000622617	ENSG00000103510
PD_2019	XL-HDL-C	18	rs8081667	17	15991568	3.85043e-07	0.000731595	0.000623371	ENSG00000141027
PD_2019	XL-HDL-C	19	rs199441	17	44773783	3.64572e-16	2.73069e-07	0.0412477	ENSG00000120071
PD_2019	XL-VLDL-C	1	rs4970843	1	109887191	0.000288958	0.184552	0.0470613	ENSG00000134243
PD_2019	XL-VLDL-C	2	rs1647265	2	27692261	2.71965e-05	0.0327175	0.0069782	ENSG00000157992
PD_2019	XL-VLDL-C	3	rs2940800	2	28668615	0.000169318	0.133279	0.0314694	ENSG00000163803
PD_2019	XL-VLDL-C	4	rs11708895	3	58403042	0.000214341	0.155167	0.0376353	ENSG00000168297
PD_2019	XL-VLDL-C	5	rs77943567	4	802144	6.29199e-05	0.0636476	0.0142863	ENSG00000145214
PD_2019	XL-VLDL-C	5	rs56353809	4	920526	6.91487e-08	0.000150993	0.000365462	ENSG00000127415
PD_2019	XL-VLDL-C	5	rs34311866	4	951947	1.7529e-22	2.72941e-07	7.79676e-05	ENSG00000127415
PD_2019	XL-VLDL-C	7	rs7678161	4	2901600	0.000201684	0.149269	0.0473516	ENSG00000125388
PD_2019	XL-VLDL-C	8	rs79295655	4	3477082	0.000154049	0.124845	0.0292273	ENSG00000175920
PD_2019	XL-VLDL-C	9	rs7707185	5	106585208	0.000149251	0.122156	0.0285583	ENSG00000184349
PD_2019	XL-VLDL-C	10	rs9790947	5	156542182	0.000295364	0.186745	0.0478124	ENSG00000135077
PD_2019	XL-VLDL-C	11	rs2645429	8	11660051	2.02086e-06	0.00315459	0.000593551	ENSG00000164733
PD_2019	XL-VLDL-C	12	rs1021435	8	19577267	0.000126905	0.108371	0.025129	ENSG00000147408
PD_2019	XL-VLDL-C	13	rs34200680	10	33959014	0.000290284	0.18501	0.0472181	ENSG00000099250
PD_2019	XL-VLDL-C	14	rs7134559	12	46419086	1.77257e-05	0.0228236	0.00475253	ENSG00000139218
PD_2019	XL-VLDL-C	15	rs61754230	12	72179446	8.84287e-06	0.0120902	0.0155866	ENSG00000080371
PD_2019	XL-VLDL-C	16	rs34680764	12	124513777	0.000136856	0.114787	0.0267251	ENSG00000119242
PD_2019	XL-VLDL-C	17	rs2303223	16	31075175	1.41779e-06	0.00230868	0.00432863	ENSG00000167397
PD_2019	XL-VLDL-C	18	rs34679758	16	71995427	1.06721e-06	0.00179505	0.000315273	ENSG00000257017
PD_2019	XL-VLDL-C	19	rs646123	17	40720632	0.000110285	0.0978592	0.022578	ENSG00000108788
PD_2019	XL-VLDL-C	20	rs55938136	17	43798360	3.25581e-20	2.72941e-07	0.0187173	ENSG00000186868
PD_2019	XL-VLDL-C	20	rs886249	17	43946291	2.72968e-18	2.72941e-07	0.00858991	ENSG00000186868
PD_2019	XL-VLDL-C	21	rs72978503	18	10384101	0.000102039	0.0920876	0.0327246	ENSG00000154856
PD_2019	XL-VLDL-C	22	rs12955281	18	40682286	2.08016e-05	0.0261698	0.00868166	ENSG00000152214
PD_2019	XL-VLDL-C	23	rs7249669	19	11302904	0.000264861	0.175841	0.0440784	ENSG00000130158
PD_2019	XL-VLDL-C	24	rs75735316	19	11469957	0.000190683	0.144099	0.0344202	ENSG00000130167
PD_2019	XS-VLDL-C	1	rs6695898	1	47681761	0.000106539	0.0951606	0.0462304	ENSG00000162367
PD_2019	XS-VLDL-C	2	rs780094	2	27741237	3.07451e-05	0.0360993	0.0178089	ENSG00000115226
PD_2019	XS-VLDL-C	3	rs4954192	2	135632981	3.18001e-06	0.00473736	0.00893774	ENSG00000153086
PD_2019	XS-VLDL-C	4	rs2253736	12	40533337	9.81207e-05	0.0892666	0.0434126	ENSG00000188906
PD_2019	XS-VLDL-C	5	rs61754230	12	72179446	8.84287e-06	0.0121029	0.00663168	ENSG00000080371
PD_2019	XS-VLDL-C	6	rs12922061	16	52635000	3.27454e-05	0.0380028	0.0213718	ENSG00000103460
PD_2019	XS-VLDL-C	7	rs34679758	16	71995427	1.06721e-06	0.00179599	0.00112013	ENSG00000257017
PD_2019	XS-VLDL-C	8	rs646123	17	40720632	0.000110285	0.0977226	0.0474536	ENSG00000108788
PD_2019	XXL-VLDL-C %	1	rs1647265	2	27692261	2.71965e-05	0.0317905	0.0213595	ENSG00000157992
PD_2019	IDL-C %	1	rs1647265	2	27692261	2.71965e-05	0.0340969	0.0129108	ENSG00000157992
PD_2019	IDL-C %	2	rs4953618	2	48954842	7.35716e-05	0.074014	0.029942	ENSG00000242441
PD_2019	IDL-C %	3	rs73209867	4	899168	1.52309e-07	0.000346827	0.00846576	ENSG00000127415
PD_2019	IDL-C %	4	rs7695720	4	77183300	2.06661e-09	5.79007e-06	1.99062e-06	ENSG00000118804
PD_2019	IDL-C %	5	rs13276352	8	11657838	2.12704e-06	0.00353554	0.00283494	ENSG00000164733
PD_2019	IDL-C %	6	rs1021435	8	19577267	0.000126905	0.110841	0.046165	ENSG00000147408
PD_2019	IDL-C %	7	rs7134559	12	46419086	1.77257e-05	0.0238691	0.0123433	ENSG00000139218
PD_2019	IDL-C %	8	rs34680764	12	124513777	0.000136856	0.117318	0.0491039	ENSG00000119242
PD_2019	IDL-C %	9	rs11650678	17	16028027	3.28007e-07	0.000692481	0.00385902	ENSG00000141027
PD_2019	IDL-C %	10	rs646123	17	40720632	0.000110285	0.100212	0.0414683	ENSG00000108788
PD_2019	L-HDL-C %	1	rs1891091	1	205661418	8.4854e-09	1.99119e-05	0.00175705	ENSG00000162877
PD_2019	L-HDL-C %	2	rs12045585	1	243673099	7.85333e-05	0.0749246	0.028976	ENSG00000117020
PD_2019	L-HDL-C %	3	rs1647265	2	27692261	2.71965e-05	0.0323772	0.0102584	ENSG00000157992
PD_2019	L-HDL-C %	4	rs4953618	2	48954842	7.35716e-05	0.071463	0.0240454	ENSG00000242441
PD_2019	L-HDL-C %	5	rs6430555	2	135647659	1.49696e-06	0.00238673	0.000758841	ENSG00000153086
PD_2019	L-HDL-C %	6	rs76444973	4	816756	9.46872e-06	0.012701	0.00627552	ENSG00000145214
PD_2019	L-HDL-C %	6	rs3733353	4	861439	5.18649e-08	0.000112118	0.00166127	ENSG00000127415
PD_2019	L-HDL-C %	6	rs4690196	4	960713	1.24346e-08	2.8764e-05	9.58194e-06	ENSG00000127415
PD_2019	L-HDL-C %	7	rs35654957	4	1010077	1.48377e-06	0.00236896	0.0369935	ENSG00000127415
PD_2019	L-HDL-C %	8	rs7695720	4	77183300	2.06661e-09	5.028e-06	1.8846e-06	ENSG00000118804
PD_2019	L-HDL-C %	9	rs78262129	7	21575319	1.96735e-05	0.0246415	0.00768353	ENSG00000105877
PD_2019	L-HDL-C %	10	rs2645429	8	11660051	2.02086e-06	0.00311356	0.000972398	ENSG00000164733
PD_2019	L-HDL-C %	11	rs1021435	8	19577267	0.000126905	0.108015	0.0375849	ENSG00000147408
PD_2019	L-HDL-C %	12	rs2234962	10	121429633	2.68184e-05	0.0319974	0.0142942	ENSG00000151929
PD_2019	L-HDL-C %	13	rs11058868	12	123079766	2.70476e-05	0.0322282	0.0102077	ENSG00000111011
PD_2019	L-HDL-C %	14	rs34680764	12	124513777	0.000136856	0.114466	0.0400931	ENSG00000119242
PD_2019	L-HDL-C %	15	rs34898535	16	31025641	2.31889e-06	0.00353375	0.0254551	ENSG00000167397
PD_2019	L-HDL-C %	16	rs178654	17	16064716	7.04452e-08	0.000149966	4.64014e-05	ENSG00000011295
PD_2019	L-HDL-C %	17	rs646123	17	40720632	0.000110285	0.0974571	0.0336318	ENSG00000108788
PD_2019	L-HDL-C %	18	rs8085083	18	40677365	4.41457e-07	0.000810761	0.00489387	ENSG00000152214
PD_2019	L-LDL-C %	1	rs11240565	1	205722958	1.27885e-05	0.0164263	0.0164091	ENSG00000162877
PD_2019	L-LDL-C %	2	rs1647265	2	27692261	2.71965e-05	0.0319028	0.0205516	ENSG00000157992
PD_2019	L-LDL-C %	3	rs10166142	2	135710322	7.39264e-07	0.0012379	0.000709918	ENSG00000082258
PD_2019	L-LDL-C %	4	rs62300825	4	77205319	2.93002e-08	6.17787e-05	0.000245731	ENSG00000118804
PD_2019	L-LDL-C %	5	rs12970288	18	40606344	1.87634e-05	0.0232997	0.0370732	ENSG00000152214
PD_2019	L-VLDL-C %	1	rs1647265	2	27692261	2.71965e-05	0.0317809	0.0215569	ENSG00000157992
PD_2019	L-VLDL-C %	2	rs59136511	4	77354030	5.89677e-06	0.00803067	0.0484647	ENSG00000163749
PD_2019	L-VLDL-C %	3	rs1293301	8	11665704	5.91437e-06	0.00805154	0.00589843	ENSG00000164733
PD_2019	L-VLDL-C %	4	rs9926533	16	31014179	3.12905e-06	0.00449717	0.0471605	ENSG00000167397
PD_2019	L-VLDL-C %	5	rs36061252	16	72217613	6.34514e-05	0.0627559	0.0411201	ENSG00000257017
PD_2019	M-HDL-C %	1	rs1647265	2	27692261	2.71965e-05	0.0326237	0.015055	ENSG00000157992
PD_2019	M-HDL-C %	2	rs4953618	2	48954842	7.35716e-05	0.0716229	0.033183	ENSG00000242441
PD_2019	M-HDL-C %	3	rs56353809	4	920526	6.91487e-08	0.000151337	0.000162645	ENSG00000127415
PD_2019	M-HDL-C %	3	rs34311866	4	951947	1.7529e-22	2.73894e-07	0.00356787	ENSG00000127415
PD_2019	M-HDL-C %	4	rs10025494	4	77189380	2.27281e-08	5.30121e-05	0.00054679	ENSG00000118804
PD_2019	M-HDL-C %	5	rs57670128	7	21573395	2.59815e-05	0.0313818	0.0395444	ENSG00000105877
PD_2019	M-HDL-C %	6	rs1293301	8	11665704	5.91437e-06	0.00832688	0.00728203	ENSG00000164733
PD_2019	M-HDL-C %	7	rs1021435	8	19577267	0.000126905	0.107933	0.0497268	ENSG00000147408
PD_2019	M-HDL-C %	8	rs11058868	12	123079766	2.70476e-05	0.0324745	0.0149851	ENSG00000111011
PD_2019	M-HDL-C %	9	rs35046828	16	71877000	3.86029e-06	0.00564819	0.00679428	ENSG00000257017
PD_2019	M-HDL-C %	10	rs646123	17	40720632	0.000110285	0.0974405	0.0449772	ENSG00000108788
PD_2019	M-HDL-C %	11	rs8085083	18	40677365	4.41457e-07	0.000826582	0.00156137	ENSG00000152214
PD_2019	M-LDL-C %	1	rs1647265	2	27692261	2.71965e-05	0.0337626	0.0171863	ENSG00000157992
PD_2019	M-LDL-C %	2	rs6715875	2	182299679	1.51734e-06	0.00258041	0.0137379	ENSG00000115232
PD_2019	M-LDL-C %	3	rs12498327	4	77133079	1.36134e-07	0.000306256	0.0259513	ENSG00000138760
PD_2019	M-LDL-C %	3	rs59136511	4	77354030	5.89677e-06	0.00866191	0.00585537	ENSG00000163749
PD_2019	M-VLDL-C %	1	rs6695898	1	47681761	0.000106539	0.0966959	0.0455844	ENSG00000162367
PD_2019	M-VLDL-C %	2	rs1891091	1	205661418	8.4854e-09	2.24428e-05	0.0141506	ENSG00000162877
PD_2019	M-VLDL-C %	3	rs12045585	1	243673099	7.85333e-05	0.076708	0.0361923	ENSG00000117020
PD_2019	M-VLDL-C %	4	rs1647265	2	27692261	2.71965e-05	0.0336885	0.0157263	ENSG00000157992
PD_2019	M-VLDL-C %	5	rs72974315	2	135536663	2.46394e-05	0.0310232	0.0356495	ENSG00000082258
PD_2019	M-VLDL-C %	6	rs34311866	4	951947	1.7529e-22	2.99904e-07	0.00236341	ENSG00000127415
PD_2019	M-VLDL-C %	7	rs7695720	4	77183300	2.06661e-09	5.70251e-06	2.98433e-06	ENSG00000118804
PD_2019	M-VLDL-C %	8	rs2645429	8	11660051	2.02086e-06	0.00330703	0.00157216	ENSG00000164733
PD_2019	M-VLDL-C %	9	rs1978485	16	31131121	2.61571e-07	0.00055584	0.000441942	ENSG00000103510
PD_2019	S-HDL-C %	1	rs1647265	2	27692261	2.71965e-05	0.0326374	0.0232498	ENSG00000157992
PD_2019	S-HDL-C %	2	rs62300825	4	77205319	2.93002e-08	6.71396e-05	0.000306275	ENSG00000118804
PD_2019	S-HDL-C %	3	rs13276352	8	11657838	2.12704e-06	0.00330914	0.00241251	ENSG00000164733
PD_2019	S-HDL-C %	4	rs3861290	18	40759381	2.21701e-05	0.0275625	0.0330864	ENSG00000152214
PD_2019	S-LDL-C %	1	rs6715875	2	182299679	1.51734e-06	0.00245162	0.011598	ENSG00000115232
PD_2019	S-LDL-C %	2	rs59136511	4	77354030	5.89677e-06	0.00829575	0.00381481	ENSG00000163749
PD_2019	S-LDL-C %	3	rs1736065	8	11685453	2.50869e-05	0.0304694	0.0139803	ENSG00000164733
PD_2019	S-LDL-C %	4	rs36061252	16	72217613	6.34514e-05	0.0639775	0.0309488	ENSG00000257017
PD_2019	S-VLDL-C %	1	rs12748485	1	154560471	2.17333e-05	0.0271241	0.0325869	ENSG00000160712
PD_2019	S-VLDL-C %	2	rs1647265	2	27692261	2.71965e-05	0.0326626	0.0188273	ENSG00000157992
PD_2019	S-VLDL-C %	3	rs28649105	4	77185879	6.57097e-09	1.60971e-05	7.79808e-06	ENSG00000118804
PD_2019	S-VLDL-C %	4	rs77677566	7	21565714	5.51197e-05	0.0575522	0.0349571	ENSG00000105877
PD_2019	S-VLDL-C %	5	rs2645429	8	11660051	2.02086e-06	0.00316386	0.00219526	ENSG00000164733
PD_2019	S-VLDL-C %	6	rs2253736	12	40533337	9.81207e-05	0.0893221	0.0472232	ENSG00000188906
PD_2019	S-VLDL-C %	7	rs12716979	16	31011821	1.57847e-06	0.00253633	0.0278007	ENSG00000099365
PD_2019	S-VLDL-C %	8	rs35930480	16	72217681	6.51021e-05	0.0653587	0.0354278	ENSG00000257017
PD_2019	S-VLDL-C %	9	rs6051636	20	3178949	4.22314e-05	0.0465635	0.0260138	ENSG00000198171
PD_2019	XL-HDL-C %	1	rs72840788	10	121415685	1.18256e-05	0.0157862	0.00302464	ENSG00000197771
PD_2019	XL-HDL-C %	2	rs67693285	16	30623979	7.24432e-05	0.0709677	0.0404202	ENSG00000196118
PD_2019	XL-HDL-C %	3	rs35799415	17	16030900	5.44574e-07	0.000998918	0.0109643	ENSG00000141027
PD_2019	XL-HDL-C %	4	rs199441	17	44773783	3.64572e-16	2.73771e-07	0.0153747	ENSG00000120071
PD_2019	XL-VLDL-C %	1	rs1647265	2	27692261	2.71965e-05	0.0322208	0.0216971	ENSG00000157992
PD_2019	XL-VLDL-C %	2	rs34311866	4	951947	1.7529e-22	2.53358e-07	0.0145833	ENSG00000127415
PD_2019	XL-VLDL-C %	3	rs28604357	4	77188327	7.53568e-09	1.72233e-05	0.0010255	ENSG00000118804
PD_2019	XL-VLDL-C %	4	rs2645429	8	11660051	2.02086e-06	0.0030831	0.00211495	ENSG00000164733
PD_2019	XL-VLDL-C %	5	rs12716979	16	31011821	1.57847e-06	0.00246673	0.00372102	ENSG00000099365
PD_2019	XS-VLDL-C %	1	rs1891091	1	205661418	8.4854e-09	2.08672e-05	0.00927609	ENSG00000162877
PD_2019	XS-VLDL-C %	2	rs1647265	2	27692261	2.71965e-05	0.0328454	0.0127635	ENSG00000157992
PD_2019	XS-VLDL-C %	3	rs4953618	2	48954842	7.35716e-05	0.071884	0.0294263	ENSG00000242441
PD_2019	XS-VLDL-C %	4	rs11883531	2	135578084	4.19583e-05	0.0464872	0.0423692	ENSG00000082258
PD_2019	XS-VLDL-C %	5	rs73209867	4	899168	1.52309e-07	0.000320097	0.0341586	ENSG00000127415
PD_2019	XS-VLDL-C %	5	rs34311866	4	951947	1.7529e-22	2.76874e-07	0.0178887	ENSG00000127415
PD_2019	XS-VLDL-C %	6	rs7695720	4	77183300	2.06661e-09	5.28879e-06	2.02678e-06	ENSG00000118804
PD_2019	XS-VLDL-C %	7	rs78262129	7	21575319	1.96735e-05	0.0250215	0.0166803	ENSG00000105877
PD_2019	XS-VLDL-C %	8	rs2645429	8	11660051	2.02086e-06	0.00318363	0.00120881	ENSG00000164733
PD_2019	XS-VLDL-C %	9	rs1021435	8	19577267	0.000126905	0.108183	0.045558	ENSG00000147408
PD_2019	XS-VLDL-C %	10	rs2253736	12	40533337	9.81207e-05	0.0892341	0.0485514	ENSG00000188906
PD_2019	XS-VLDL-C %	11	rs34680764	12	124513777	0.000136856	0.114606	0.0485163	ENSG00000119242
PD_2019	XS-VLDL-C %	12	rs12716979	16	31011821	1.57847e-06	0.0025513	0.0039368	ENSG00000099365
PD_2019	XS-VLDL-C %	13	rs646123	17	40720632	0.000110285	0.0976877	0.0408653	ENSG00000108788
PD_2019	XXL-VLDL-CE	1	rs1647265	2	27692261	2.71965e-05	0.0327163	0.0064561	ENSG00000157992
PD_2019	XXL-VLDL-CE	2	rs2940800	2	28668615	0.000169318	0.133253	0.0314433	ENSG00000163803
PD_2019	XXL-VLDL-CE	3	rs142442487	4	917017	8.63494e-05	0.0812052	0.0286813	ENSG00000127418
PD_2019	XXL-VLDL-CE	3	rs56353809	4	920526	6.91487e-08	0.000151198	0.0119074	ENSG00000127415
PD_2019	XXL-VLDL-CE	3	rs34311866	4	951947	1.7529e-22	2.73499e-07	0.000330046	ENSG00000127415
PD_2019	XXL-VLDL-CE	4	rs79295655	4	3477082	0.000154049	0.124779	0.0290848	ENSG00000175920
PD_2019	XXL-VLDL-CE	5	rs62300803	4	77189418	2.77554e-08	6.39276e-05	0.00402816	ENSG00000118804
PD_2019	XXL-VLDL-CE	6	rs9790947	5	156542182	0.000295364	0.186917	0.0488084	ENSG00000135077
PD_2019	XXL-VLDL-CE	7	rs2645429	8	11660051	2.02086e-06	0.00316429	0.000518347	ENSG00000164733
PD_2019	XXL-VLDL-CE	8	rs1021435	8	19577267	0.000126905	0.108252	0.0248004	ENSG00000147408
PD_2019	XXL-VLDL-CE	9	rs10091515	8	28958517	0.000175665	0.136622	0.0324067	ENSG00000147421
PD_2019	XXL-VLDL-CE	10	rs34200680	10	33959014	0.000290284	0.18518	0.048173	ENSG00000099250
PD_2019	XXL-VLDL-CE	11	rs7134559	12	46419086	1.77257e-05	0.0228145	0.00501778	ENSG00000139218
PD_2019	XXL-VLDL-CE	12	rs34680764	12	124513777	0.000136856	0.114688	0.026469	ENSG00000119242
PD_2019	XXL-VLDL-CE	13	rs4889606	16	31011183	1.60482e-06	0.00257608	0.00174416	ENSG00000167397
PD_2019	XXL-VLDL-CE	14	rs35046828	16	71877000	3.86029e-06	0.00565222	0.000983593	ENSG00000257017
PD_2019	XXL-VLDL-CE	15	rs646123	17	40720632	0.000110285	0.0977432	0.0221574	ENSG00000108788
PD_2019	XXL-VLDL-CE	16	rs55938136	17	43798360	3.25581e-20	2.73499e-07	0.0155128	ENSG00000186868
PD_2019	XXL-VLDL-CE	16	rs886249	17	43946291	2.72968e-18	2.73499e-07	0.00559807	ENSG00000186868
PD_2019	XXL-VLDL-CE	17	rs7249669	19	11302904	0.000264861	0.176003	0.0448164	ENSG00000130158
PD_2019	XXL-VLDL-CE	18	rs75735316	19	11469957	0.000190683	0.144132	0.0345543	ENSG00000130167
PD_2019	HDL-CE	1	rs6695898	1	47681761	0.000106539	0.0949444	0.046768	ENSG00000162367
PD_2019	HDL-CE	2	rs3747973	1	205677148	1.79871e-07	0.000370102	8.06883e-05	ENSG00000162877
PD_2019	HDL-CE	3	rs7586601	2	27584666	7.17548e-05	0.0703908	0.0264704	ENSG00000157992
PD_2019	HDL-CE	4	rs4953618	2	48954842	7.35716e-05	0.0717113	0.0369738	ENSG00000242441
PD_2019	HDL-CE	5	rs4953936	2	135581512	2.01456e-11	2.72263e-07	0.000231388	ENSG00000152128
PD_2019	HDL-CE	6	rs4488803	3	58218352	1.41133e-08	3.35754e-05	0.0339991	ENSG00000163687
PD_2019	HDL-CE	7	rs28817103	4	934469	6.70332e-06	0.00933894	0.00875465	ENSG00000127419
PD_2019	HDL-CE	7	rs3733346	4	954275	7.56272e-08	0.000163918	0.000172799	ENSG00000127415
PD_2019	HDL-CE	8	rs1021435	8	19577267	0.000126905	0.107974	0.0432121	ENSG00000147408
PD_2019	HDL-CE	9	rs72840788	10	121415685	1.18256e-05	0.0157668	0.00493464	ENSG00000197771
PD_2019	HDL-CE	10	rs11058868	12	123079766	2.70476e-05	0.0324892	0.0108438	ENSG00000111011
PD_2019	HDL-CE	11	rs34680764	12	124513777	0.000136856	0.114382	0.0461944	ENSG00000119242
PD_2019	HDL-CE	12	rs35046828	16	71877000	3.86029e-06	0.00565111	0.039425	ENSG00000257017
PD_2019	HDL-CE	13	rs646123	17	40720632	0.000110285	0.097501	0.0384921	ENSG00000108788
PD_2019	HDL-CE	14	rs7225002	17	44189067	2.82151e-08	6.47179e-05	0.0166392	ENSG00000120071
PD_2019	HDL-CE	15	rs8085083	18	40677365	4.41457e-07	0.000825574	0.00144068	ENSG00000152214
PD_2019	HDL-CE	16	rs6018687	20	46413770	3.25855e-05	0.0377171	0.0184222	ENSG00000196562
PD_2019	IDL-CE	1	rs6695898	1	47681761	0.000106539	0.095426	0.0446168	ENSG00000162367
PD_2019	IDL-CE	2	rs6734820	2	135536808	1.17993e-07	0.000250189	0.000139024	ENSG00000152128
PD_2019	IDL-CE	3	rs17001890	4	77305346	3.59197e-06	0.0053203	0.00347678	ENSG00000163749
PD_2019	IDL-CE	4	rs2253736	12	40533337	9.81207e-05	0.0895052	0.0422494	ENSG00000188906
PD_2019	IDL-CE	5	rs61754230	12	72179446	8.84287e-06	0.0120943	0.00736509	ENSG00000080371
PD_2019	IDL-CE	6	rs6565300	16	28993049	7.95475e-05	0.0761993	0.0471554	ENSG00000169682
PD_2019	IDL-CE	7	rs35046828	16	71877000	3.86029e-06	0.00566147	0.0123974	ENSG00000257017
PD_2019	L-HDL-CE	1	rs6695898	1	47681761	0.000106539	0.094832	0.034667	ENSG00000162367
PD_2019	L-HDL-CE	2	rs12132270	1	205660940	1.8601e-09	4.71225e-06	0.0256179	ENSG00000133065
PD_2019	L-HDL-CE	2	rs3747973	1	205677148	1.79871e-07	0.000370123	0.0183114	ENSG00000162877
PD_2019	L-HDL-CE	3	rs1647265	2	27692261	2.71965e-05	0.0325921	0.0077576	ENSG00000157992
PD_2019	L-HDL-CE	4	rs4953618	2	48954842	7.35716e-05	0.0715391	0.0191431	ENSG00000242441
PD_2019	L-HDL-CE	5	rs10166142	2	135710322	7.39264e-07	0.00129888	0.000306373	ENSG00000082258
PD_2019	L-HDL-CE	6	rs116786562	3	48086709	0.00022865	0.16091	0.0495368	ENSG00000164048
PD_2019	L-HDL-CE	7	rs67311847	3	64704322	0.000144786	0.11908	0.0344732	ENSG00000163638
PD_2019	L-HDL-CE	8	rs77060135	4	881327	9.34057e-06	0.0126604	0.0219673	ENSG00000127415
PD_2019	L-HDL-CE	8	rs28817103	4	934469	6.70332e-06	0.0093268	0.00544512	ENSG00000127419
PD_2019	L-HDL-CE	8	rs4690326	4	953698	3.23815e-11	2.73079e-07	5.46928e-07	ENSG00000127415
PD_2019	L-HDL-CE	9	rs7678161	4	2901600	0.000201684	0.148754	0.0446575	ENSG00000125388
PD_2019	L-HDL-CE	10	rs28604357	4	77188327	7.53568e-09	1.83255e-05	0.00511901	ENSG00000118804
PD_2019	L-HDL-CE	11	rs79801095	7	21566835	0.000160404	0.127848	0.0370542	ENSG00000105877
PD_2019	L-HDL-CE	12	rs1293301	8	11665704	5.91437e-06	0.00831732	0.0349403	ENSG00000164733
PD_2019	L-HDL-CE	13	rs1021435	8	19577267	0.000126905	0.107891	0.0304859	ENSG00000147408
PD_2019	L-HDL-CE	14	rs72840788	10	121415685	1.18256e-05	0.0157435	0.00351699	ENSG00000197771
PD_2019	L-HDL-CE	15	rs112743266	12	102283389	0.00017277	0.134607	0.0394992	ENSG00000111670
PD_2019	L-HDL-CE	16	rs11058868	12	123079766	2.70476e-05	0.0324429	0.00771667	ENSG00000111011
PD_2019	L-HDL-CE	17	rs34680764	12	124513777	0.000136856	0.114299	0.0325826	ENSG00000119242
PD_2019	L-HDL-CE	18	rs2303222	16	31085470	1.20643e-06	0.00200206	0.00309929	ENSG00000167397
PD_2019	L-HDL-CE	19	rs35046828	16	71877000	3.86029e-06	0.0056441	0.0145089	ENSG00000257017
PD_2019	L-HDL-CE	20	rs3785632	17	15945608	8.23218e-07	0.0014268	0.00280167	ENSG00000011295
PD_2019	L-HDL-CE	21	rs646123	17	40720632	0.000110285	0.0973948	0.0271736	ENSG00000108788
PD_2019	L-HDL-CE	22	rs55938136	17	43798360	3.25581e-20	2.73079e-07	0.0382034	ENSG00000186868
PD_2019	L-HDL-CE	22	rs199441	17	44773783	3.64572e-16	2.73079e-07	0.00907891	ENSG00000120071
PD_2019	L-HDL-CE	23	rs4476257	18	40693119	3.14311e-05	0.0365232	0.0136076	ENSG00000152214
PD_2019	L-HDL-CE	24	rs6012267	20	46425284	4.1742e-05	0.0459514	0.0317038	ENSG00000196562
PD_2019	L-LDL-CE	1	rs1647265	2	27692261	2.71965e-05	0.0327339	0.020937	ENSG00000157992
PD_2019	L-LDL-CE	2	rs6734820	2	135536808	1.17993e-07	0.000250044	0.000146663	ENSG00000152128
PD_2019	L-LDL-CE	3	rs1736065	8	11685453	2.50869e-05	0.0305315	0.0195822	ENSG00000164733
PD_2019	L-LDL-CE	4	rs28370609	12	40352332	1.17827e-06	0.00197128	0.0153776	ENSG00000188906
PD_2019	L-LDL-CE	5	rs10880887	12	46412001	5.32153e-05	0.0560526	0.0373931	ENSG00000139218
PD_2019	L-LDL-CE	6	rs61754230	12	72179446	8.84287e-06	0.0120957	0.00828506	ENSG00000080371
PD_2019	L-LDL-CE	7	rs6565300	16	28993049	7.95475e-05	0.0761034	0.0462265	ENSG00000169682
PD_2019	L-LDL-CE	8	rs57526361	16	30646496	5.80198e-05	0.0599846	0.037061	ENSG00000156853
PD_2019	L-LDL-CE	9	rs34679758	16	71995427	1.06721e-06	0.00180759	0.00120023	ENSG00000257017
PD_2019	L-LDL-CE	10	rs3785880	17	43993376	2.73111e-05	0.0328488	0.0210077	ENSG00000186868
PD_2019	L-VLDL-CE	1	rs4970843	1	109887191	0.000288958	0.184279	0.0420828	ENSG00000134243
PD_2019	L-VLDL-CE	2	rs1647265	2	27692261	2.71965e-05	0.032696	0.00647869	ENSG00000157992
PD_2019	L-VLDL-CE	3	rs2940800	2	28668615	0.000169318	0.133055	0.0282389	ENSG00000163803
PD_2019	L-VLDL-CE	4	rs11708895	3	58403042	0.000214341	0.154931	0.0337039	ENSG00000168297
PD_2019	L-VLDL-CE	5	rs17201246	3	122145470	0.000282771	0.182118	0.0417293	ENSG00000114030
PD_2019	L-VLDL-CE	6	rs77943567	4	802144	6.29199e-05	0.0635669	0.0130201	ENSG00000145214
PD_2019	L-VLDL-CE	6	rs2279182	4	882625	1.91476e-09	4.85378e-06	0.00857536	ENSG00000127419
PD_2019	L-VLDL-CE	6	rs1377586	4	961373	1.42166e-08	3.4042e-05	0.00144573	ENSG00000127415
PD_2019	L-VLDL-CE	8	rs79295655	4	3477082	0.000154049	0.124627	0.0262535	ENSG00000175920
PD_2019	L-VLDL-CE	9	rs62300803	4	77189418	2.77554e-08	6.41462e-05	0.0415953	ENSG00000118804
PD_2019	L-VLDL-CE	10	rs9790947	5	156542182	0.000295364	0.186469	0.0427515	ENSG00000135077
PD_2019	L-VLDL-CE	11	rs79801095	7	21566835	0.000160404	0.128133	0.0376601	ENSG00000105877
PD_2019	L-VLDL-CE	12	rs2645429	8	11660051	2.02086e-06	0.00316199	0.000582094	ENSG00000164733
PD_2019	L-VLDL-CE	13	rs1021435	8	19577267	0.000126905	0.108172	0.0226271	ENSG00000147408
PD_2019	L-VLDL-CE	14	rs34200680	10	33959014	0.000290284	0.184736	0.0422223	ENSG00000099250
PD_2019	L-VLDL-CE	15	rs12371029	12	33166198	0.000102062	0.0919314	0.0471509	ENSG00000057294
PD_2019	L-VLDL-CE	16	rs566044	12	40366640	0.000135627	0.113815	0.0238707	ENSG00000188906
PD_2019	L-VLDL-CE	17	rs7134559	12	46419086	1.77257e-05	0.0228049	0.0044575	ENSG00000139218
PD_2019	L-VLDL-CE	18	rs61754230	12	72179446	8.84287e-06	0.0120795	0.01698	ENSG00000080371
PD_2019	L-VLDL-CE	19	rs34680764	12	124513777	0.000136856	0.114581	0.0240395	ENSG00000119242
PD_2019	L-VLDL-CE	20	rs35733741	16	30945887	2.96245e-09	7.42443e-06	0.0102462	ENSG00000167397
PD_2019	L-VLDL-CE	21	rs34679758	16	71995427	1.06721e-06	0.00180184	0.000311908	ENSG00000257017
PD_2019	L-VLDL-CE	21	rs17679693	16	72912880	0.000321298	0.19483	0.0454046	ENSG00000257017
PD_2019	L-VLDL-CE	22	rs646123	17	40720632	0.000110285	0.0976774	0.0203697	ENSG00000108788
PD_2019	L-VLDL-CE	23	rs55938136	17	43798360	3.25581e-20	2.72791e-07	0.0284058	ENSG00000186868
PD_2019	L-VLDL-CE	23	rs8712	17	44101871	9.09713e-21	2.72791e-07	0.0148991	ENSG00000120071
PD_2019	L-VLDL-CE	24	rs72978503	18	10384101	0.000102039	0.0919151	0.0348868	ENSG00000154856
PD_2019	L-VLDL-CE	25	rs816755	18	40813776	5.52217e-05	0.0576458	0.0246315	ENSG00000132872
PD_2019	L-VLDL-CE	26	rs7249669	19	11302904	0.000264861	0.175583	0.0394272	ENSG00000130158
PD_2019	L-VLDL-CE	27	rs75735316	19	11469957	0.000190683	0.14387	0.0308525	ENSG00000130167
PD_2019	LDL-CE	1	rs1647265	2	27692261	2.71965e-05	0.0326543	0.0135822	ENSG00000157992
PD_2019	LDL-CE	2	rs6430539	2	135549730	1.1572e-06	0.00193422	0.000714509	ENSG00000152128
PD_2019	LDL-CE	3	rs10937107	3	182738569	1.33254e-08	3.18365e-05	0.0382974	ENSG00000078070
PD_2019	LDL-CE	4	rs1736065	8	11685453	2.50869e-05	0.030457	0.0126079	ENSG00000164733
PD_2019	LDL-CE	5	rs2253736	12	40533337	9.81207e-05	0.0890935	0.0392124	ENSG00000188906
PD_2019	LDL-CE	6	rs61754230	12	72179446	8.84287e-06	0.0120493	0.00496614	ENSG00000080371
PD_2019	LDL-CE	7	rs34679758	16	71995427	1.06721e-06	0.00180087	0.000659616	ENSG00000257017
PD_2019	LDL-CE	8	rs646123	17	40720632	0.000110285	0.0975638	0.043078	ENSG00000108788
PD_2019	LDL-CE	9	rs3785880	17	43993376	2.73111e-05	0.032769	0.0149365	ENSG00000186868
PD_2019	M-HDL-CE	1	rs3747973	1	205677148	1.79871e-07	0.000370314	8.6443e-05	ENSG00000162877
PD_2019	M-HDL-CE	2	rs2085555	1	243744321	7.35152e-05	0.071642	0.0289436	ENSG00000117020
PD_2019	M-HDL-CE	3	rs780094	2	27741237	3.07451e-05	0.0360405	0.0131921	ENSG00000115226
PD_2019	M-HDL-CE	4	rs4953936	2	135581512	2.01456e-11	2.73264e-07	0.023985	ENSG00000152128
PD_2019	M-HDL-CE	5	rs4488803	3	58218352	1.41133e-08	3.37013e-05	0.0390773	ENSG00000163687
PD_2019	M-HDL-CE	6	rs34311866	4	951947	1.7529e-22	2.73264e-07	0.00572895	ENSG00000127415
PD_2019	M-HDL-CE	7	rs1293296	8	11711157	6.50794e-05	0.065221	0.0259748	ENSG00000164733
PD_2019	M-HDL-CE	8	rs1021435	8	19577267	0.000126905	0.108021	0.0458069	ENSG00000147408
PD_2019	M-HDL-CE	9	rs72840788	10	121415685	1.18256e-05	0.0157782	0.00534984	ENSG00000197771
PD_2019	M-HDL-CE	10	rs11058868	12	123079766	2.70476e-05	0.0325425	0.0117425	ENSG00000111011
PD_2019	M-HDL-CE	11	rs34680764	12	124513777	0.000136856	0.114446	0.0488839	ENSG00000119242
PD_2019	M-HDL-CE	12	rs646123	17	40720632	0.000110285	0.0975116	0.0409091	ENSG00000108788
PD_2019	M-HDL-CE	13	rs7225002	17	44189067	2.82151e-08	6.49279e-05	0.00961706	ENSG00000120071
PD_2019	M-HDL-CE	14	rs8087199	18	40674041	4.10022e-07	0.000771656	0.00651383	ENSG00000152214
PD_2019	M-HDL-CE	15	rs2145135	20	46437272	3.47439e-05	0.0398603	0.0217457	ENSG00000196562
PD_2019	M-LDL-CE	1	rs12741221	1	110046489	0.000201462	0.149287	0.0455432	ENSG00000181754
PD_2019	M-LDL-CE	2	rs1647265	2	27692261	2.71965e-05	0.0327186	0.00835611	ENSG00000157992
PD_2019	M-LDL-CE	3	rs12471304	2	135560520	1.57247e-06	0.00252744	0.0170057	ENSG00000152128
PD_2019	M-LDL-CE	4	rs1377586	4	961373	1.42166e-08	3.40422e-05	0.0159164	ENSG00000127415
PD_2019	M-LDL-CE	5	rs79295655	4	3477082	0.000154049	0.12486	0.0367963	ENSG00000175920
PD_2019	M-LDL-CE	6	rs2645429	8	11660051	2.02086e-06	0.00316327	0.000709332	ENSG00000164733
PD_2019	M-LDL-CE	7	rs6582586	12	46416742	2.49837e-05	0.0304194	0.00954779	ENSG00000139218
PD_2019	M-LDL-CE	8	rs61754230	12	72179446	8.84287e-06	0.0120792	0.002955	ENSG00000080371
PD_2019	M-LDL-CE	9	rs7956959	12	124515574	0.000213454	0.154918	0.0477903	ENSG00000119242
PD_2019	M-LDL-CE	10	rs57526361	16	30646496	5.80198e-05	0.0599385	0.0163249	ENSG00000156853
PD_2019	M-LDL-CE	11	rs34679758	16	71995427	1.06721e-06	0.00180244	0.000379607	ENSG00000257017
PD_2019	M-LDL-CE	12	rs646123	17	40720632	0.000110285	0.0978252	0.028084	ENSG00000108788
PD_2019	M-LDL-CE	13	rs55938136	17	43798360	3.25581e-20	2.75341e-07	0.0284546	ENSG00000186868
PD_2019	M-LDL-CE	13	rs3785880	17	43993376	2.73111e-05	0.0328336	0.00917291	ENSG00000186868
PD_2019	M-LDL-CE	13	rs199470	17	44753025	3.40554e-17	2.75341e-07	0.0163462	ENSG00000073969
PD_2019	M-VLDL-CE	1	rs72974315	2	135536663	2.46394e-05	0.0301558	0.0379312	ENSG00000082258
PD_2019	M-VLDL-CE	1	rs9653176	2	135614876	1.94088e-06	0.00306777	0.00165882	ENSG00000082258
PD_2019	M-VLDL-CE	2	rs59136511	4	77354030	5.89677e-06	0.00835075	0.00913203	ENSG00000163749
PD_2019	M-VLDL-CE	3	rs61754230	12	72179446	8.84287e-06	0.0121255	0.00721133	ENSG00000080371
PD_2019	M-VLDL-CE	4	rs34679758	16	71995427	1.06721e-06	0.00181116	0.00092107	ENSG00000257017
PD_2019	S-HDL-CE	1	rs708723	1	205739266	1.27838e-08	3.0483e-05	0.0038171	ENSG00000162877
PD_2019	S-HDL-CE	2	rs10927035	1	243703982	2.46509e-05	0.0300196	0.0108758	ENSG00000117020
PD_2019	S-HDL-CE	3	rs1647265	2	27692261	2.71965e-05	0.0326162	0.0118174	ENSG00000157992
PD_2019	S-HDL-CE	4	rs56088423	2	48679498	0.000160739	0.12788	0.0475137	ENSG00000162869
PD_2019	S-HDL-CE	5	rs79295655	4	3477082	0.000154049	0.124171	0.0460376	ENSG00000175920
PD_2019	S-HDL-CE	6	rs1820083	5	60178833	5.20166e-08	0.000115424	0.0367729	ENSG00000164181
PD_2019	S-HDL-CE	7	rs2645429	8	11660051	2.02086e-06	0.00316169	0.00125272	ENSG00000164733
PD_2019	S-HDL-CE	8	rs11864054	16	30846134	1.18236e-06	0.00197065	0.00124321	ENSG00000196118
PD_2019	S-HDL-CE	9	rs36061252	16	72217613	6.34514e-05	0.0637196	0.0231974	ENSG00000257017
PD_2019	S-HDL-CE	10	rs55844265	17	16030777	6.94509e-08	0.000151774	5.87501e-05	ENSG00000141027
PD_2019	S-LDL-CE	1	rs12741221	1	110046489	0.000201462	0.14912	0.0470407	ENSG00000181754
PD_2019	S-LDL-CE	2	rs1647265	2	27692261	2.71965e-05	0.0326236	0.00908649	ENSG00000157992
PD_2019	S-LDL-CE	3	rs10496731	2	135597628	3.52337e-06	0.00521355	0.00608251	ENSG00000082258
PD_2019	S-LDL-CE	4	rs79295655	4	3477082	0.000154049	0.124691	0.03848	ENSG00000175920
PD_2019	S-LDL-CE	5	rs13276352	8	11657838	2.12704e-06	0.00331583	0.00325856	ENSG00000164733
PD_2019	S-LDL-CE	6	rs2253736	12	40533337	9.81207e-05	0.0891755	0.0270326	ENSG00000188906
PD_2019	S-LDL-CE	7	rs7134559	12	46419086	1.77257e-05	0.0227454	0.00616735	ENSG00000139218
PD_2019	S-LDL-CE	8	rs61754230	12	72179446	8.84287e-06	0.0120502	0.00323149	ENSG00000080371
PD_2019	S-LDL-CE	9	rs111639166	16	30636893	8.29946e-05	0.0785777	0.0236408	ENSG00000196118
PD_2019	S-LDL-CE	10	rs34679758	16	71995427	1.06721e-06	0.00179947	0.000417343	ENSG00000257017
PD_2019	S-LDL-CE	11	rs646123	17	40720632	0.000110285	0.0976552	0.0297425	ENSG00000108788
PD_2019	S-LDL-CE	12	rs55938136	17	43798360	3.25581e-20	2.74127e-07	0.0389015	ENSG00000186868
PD_2019	S-LDL-CE	12	rs8712	17	44101871	9.09713e-21	2.74127e-07	0.0144073	ENSG00000120071
PD_2019	S-LDL-CE	13	rs75735316	19	11469957	0.000190683	0.144032	0.0452213	ENSG00000130167
PD_2019	S-VLDL-CE	1	rs1647265	2	27692261	2.71965e-05	0.0328095	0.0101537	ENSG00000157992
PD_2019	S-VLDL-CE	2	rs76444973	4	816756	9.46872e-06	0.0129052	0.0182544	ENSG00000145214
PD_2019	S-VLDL-CE	2	rs1377586	4	961373	1.42166e-08	3.42226e-05	0.00292997	ENSG00000127415
PD_2019	S-VLDL-CE	3	rs79295655	4	3477082	0.000154049	0.125034	0.0418555	ENSG00000175920
PD_2019	S-VLDL-CE	4	rs13276352	8	11657838	2.12704e-06	0.00334501	0.000918142	ENSG00000164733
PD_2019	S-VLDL-CE	5	rs1021435	8	19577267	0.000126905	0.108525	0.03607	ENSG00000147408
PD_2019	S-VLDL-CE	6	rs2253736	12	40533337	9.81207e-05	0.0894894	0.0295427	ENSG00000188906
PD_2019	S-VLDL-CE	7	rs7134559	12	46419086	1.77257e-05	0.0229032	0.00693226	ENSG00000139218
PD_2019	S-VLDL-CE	8	rs61754230	12	72179446	8.84287e-06	0.0121373	0.00364806	ENSG00000080371
PD_2019	S-VLDL-CE	9	rs34680764	12	124513777	0.000136856	0.114955	0.0383233	ENSG00000119242
PD_2019	S-VLDL-CE	10	rs4784223	16	52575907	0.000166088	0.131728	0.0457311	ENSG00000103460
PD_2019	S-VLDL-CE	11	rs34679758	16	71995427	1.06721e-06	0.00181742	0.00046131	ENSG00000257017
PD_2019	S-VLDL-CE	12	rs646123	17	40720632	0.000110285	0.0979848	0.0324535	ENSG00000108788
PD_2019	S-VLDL-CE	13	rs886249	17	43946291	2.72968e-18	2.7563e-07	0.0167458	ENSG00000186868
PD_2019	S-VLDL-CE	14	rs816755	18	40813776	5.52217e-05	0.0577911	0.0348017	ENSG00000132872
PD_2019	S-VLDL-CE	15	rs75735316	19	11469957	0.000190683	0.144332	0.0491478	ENSG00000130167
PD_2019	XL-HDL-CE	1	rs6695898	1	47681761	0.000106539	0.0951945	0.0327519	ENSG00000162367
PD_2019	XL-HDL-CE	2	rs12132270	1	205660940	1.8601e-09	4.72318e-06	0.00117399	ENSG00000133065
PD_2019	XL-HDL-CE	3	rs12045585	1	243673099	7.85333e-05	0.075265	0.0264162	ENSG00000117020
PD_2019	XL-HDL-CE	4	rs1647265	2	27692261	2.71965e-05	0.0327467	0.00992387	ENSG00000157992
PD_2019	XL-HDL-CE	5	rs4953618	2	48954842	7.35716e-05	0.0718144	0.0240447	ENSG00000242441
PD_2019	XL-HDL-CE	6	rs6756200	2	135481278	8.15444e-08	0.000176047	6.11909e-05	ENSG00000152128
PD_2019	XL-HDL-CE	7	rs77060135	4	881327	9.34057e-06	0.0127077	0.00605656	ENSG00000127415
PD_2019	XL-HDL-CE	7	rs4690326	4	953698	3.23815e-11	2.74306e-07	3.06228e-06	ENSG00000127415
PD_2019	XL-HDL-CE	8	rs11248062	4	989022	8.76304e-08	0.000188938	0.0274636	ENSG00000127415
PD_2019	XL-HDL-CE	9	rs79295655	4	3477082	0.000154049	0.124909	0.0439968	ENSG00000175920
PD_2019	XL-HDL-CE	10	rs28604357	4	77188327	7.53568e-09	1.83427e-05	0.000146126	ENSG00000118804
PD_2019	XL-HDL-CE	11	rs2645429	8	11660051	2.02086e-06	0.00317327	0.000821701	ENSG00000164733
PD_2019	XL-HDL-CE	12	rs1021435	8	19577267	0.000126905	0.108329	0.0376573	ENSG00000147408
PD_2019	XL-HDL-CE	13	rs72840788	10	121415685	1.18256e-05	0.0157985	0.00452085	ENSG00000197771
PD_2019	XL-HDL-CE	14	rs7979860	12	123093541	2.78953e-05	0.0334415	0.0101631	ENSG00000111011
PD_2019	XL-HDL-CE	15	rs34680764	12	124513777	0.000136856	0.114786	0.0401264	ENSG00000119242
PD_2019	XL-HDL-CE	16	rs1978485	16	31131121	2.61571e-07	0.000520464	0.000746451	ENSG00000103510
PD_2019	XL-HDL-CE	17	rs178831	17	16080849	3.23954e-07	0.000629354	0.000144788	ENSG00000141027
PD_2019	XL-HDL-CE	18	rs199441	17	44773783	3.64572e-16	2.74306e-07	0.0352964	ENSG00000120071
PD_2019	XL-VLDL-CE	1	rs4970843	1	109887191	0.000288958	0.184699	0.0483852	ENSG00000134243
PD_2019	XL-VLDL-CE	2	rs1647265	2	27692261	2.71965e-05	0.0326571	0.00709739	ENSG00000157992
PD_2019	XL-VLDL-CE	3	rs2940800	2	28668615	0.000169318	0.13313	0.0321381	ENSG00000163803
PD_2019	XL-VLDL-CE	4	rs11708895	3	58403042	0.000214341	0.155126	0.0385326	ENSG00000168297
PD_2019	XL-VLDL-CE	5	rs76444973	4	816756	9.46872e-06	0.0128395	0.0138813	ENSG00000145214
PD_2019	XL-VLDL-CE	5	rs2279182	4	882625	1.91476e-09	4.84454e-06	0.00990109	ENSG00000127419
PD_2019	XL-VLDL-CE	5	rs1377586	4	961373	1.42166e-08	3.39901e-05	0.000319314	ENSG00000127415
PD_2019	XL-VLDL-CE	7	rs79295655	4	3477082	0.000154049	0.124673	0.0298208	ENSG00000175920
PD_2019	XL-VLDL-CE	8	rs7707185	5	106585208	0.000149251	0.121982	0.0478824	ENSG00000184349
PD_2019	XL-VLDL-CE	9	rs9790947	5	156542182	0.000295364	0.186905	0.0491731	ENSG00000135077
PD_2019	XL-VLDL-CE	10	rs2645429	8	11660051	2.02086e-06	0.00315771	0.000604586	ENSG00000164733
PD_2019	XL-VLDL-CE	11	rs1021435	8	19577267	0.000126905	0.108191	0.0256011	ENSG00000147408
PD_2019	XL-VLDL-CE	12	rs34200680	10	33959014	0.000290284	0.18516	0.0485496	ENSG00000099250
PD_2019	XL-VLDL-CE	13	rs535458	12	40365383	0.000145233	0.119662	0.0288394	ENSG00000188906
PD_2019	XL-VLDL-CE	14	rs7134559	12	46419086	1.77257e-05	0.022781	0.00483799	ENSG00000139218
PD_2019	XL-VLDL-CE	15	rs61754230	12	72179446	8.84287e-06	0.0120756	0.00781995	ENSG00000080371
PD_2019	XL-VLDL-CE	16	rs34680764	12	124513777	0.000136856	0.11461	0.0272445	ENSG00000119242
PD_2019	XL-VLDL-CE	17	rs35733741	16	30945887	2.96245e-09	7.40995e-06	0.00964281	ENSG00000167397
PD_2019	XL-VLDL-CE	18	rs34679758	16	71995427	1.06721e-06	0.00179796	0.000320881	ENSG00000257017
PD_2019	XL-VLDL-CE	19	rs646123	17	40720632	0.000110285	0.0976878	0.0229849	ENSG00000108788
PD_2019	XL-VLDL-CE	20	rs55938136	17	43798360	3.25581e-20	2.73162e-07	0.0093999	ENSG00000186868
PD_2019	XL-VLDL-CE	20	rs8712	17	44101871	9.09713e-21	2.73162e-07	0.00446251	ENSG00000120071
PD_2019	XL-VLDL-CE	21	rs12955281	18	40682286	2.08016e-05	0.0261192	0.00898284	ENSG00000152214
PD_2019	XL-VLDL-CE	22	rs7249669	19	11302904	0.000264861	0.17594	0.045256	ENSG00000130158
PD_2019	XL-VLDL-CE	23	rs75735316	19	11469957	0.000190683	0.143992	0.0351918	ENSG00000130167
PD_2019	XS-VLDL-CE	1	rs6695898	1	47681761	0.000106539	0.0932344	0.0484228	ENSG00000162367
PD_2019	XS-VLDL-CE	2	rs4954181	2	135570372	2.34628e-06	0.0034696	0.0024685	ENSG00000152128
PD_2019	XS-VLDL-CE	3	rs59136511	4	77354030	5.89677e-06	0.00802026	0.0273386	ENSG00000163749
PD_2019	XS-VLDL-CE	4	rs2253736	12	40533337	9.81207e-05	0.0873835	0.0419306	ENSG00000188906
PD_2019	XS-VLDL-CE	5	rs61754230	12	72179446	8.84287e-06	0.0116746	0.00644505	ENSG00000080371
PD_2019	XS-VLDL-CE	6	rs3104766	16	52624535	4.45029e-06	0.00620873	0.0230285	ENSG00000103460
PD_2019	XS-VLDL-CE	7	rs34679758	16	71995427	1.06721e-06	0.00171304	0.00109726	ENSG00000257017
PD_2019	XS-VLDL-CE	8	rs646123	17	40720632	0.000110285	0.0957787	0.0458996	ENSG00000108788
PD_2019	VLDL-CE	1	rs1647265	2	27692261	2.71965e-05	0.0327746	0.0102188	ENSG00000157992
PD_2019	VLDL-CE	2	rs142442487	4	917017	8.63494e-05	0.0811446	0.0269582	ENSG00000127418
PD_2019	VLDL-CE	3	rs79295655	4	3477082	0.000154049	0.124693	0.0423634	ENSG00000175920
PD_2019	VLDL-CE	4	rs2686197	8	11661920	6.77944e-06	0.009473	0.00745451	ENSG00000164733
PD_2019	VLDL-CE	5	rs1021435	8	19577267	0.000126905	0.108184	0.0429665	ENSG00000147408
PD_2019	VLDL-CE	6	rs2253736	12	40533337	9.81207e-05	0.0892068	0.0328602	ENSG00000188906
PD_2019	VLDL-CE	7	rs7134559	12	46419086	1.77257e-05	0.0228591	0.0131584	ENSG00000139218
PD_2019	VLDL-CE	8	rs61754230	12	72179446	8.84287e-06	0.0121089	0.00370229	ENSG00000080371
PD_2019	VLDL-CE	9	rs34680764	12	124513777	0.000136856	0.114614	0.0387454	ENSG00000119242
PD_2019	VLDL-CE	10	rs4784223	16	52575907	0.000166088	0.131398	0.0449099	ENSG00000103460
PD_2019	VLDL-CE	11	rs34679758	16	71995427	1.06721e-06	0.0018087	0.000481161	ENSG00000257017
PD_2019	VLDL-CE	12	rs646123	17	40720632	0.000110285	0.0976732	0.0327479	ENSG00000108788
PD_2019	VLDL-CE	13	rs886249	17	43946291	2.72968e-18	2.74341e-07	0.0261401	ENSG00000186868
PD_2019	VLDL-CE	14	rs816755	18	40813776	5.52217e-05	0.0577029	0.0344937	ENSG00000132872
PD_2019	VLDL-CE	15	rs75735316	19	11469957	0.000190683	0.144029	0.0498573	ENSG00000130167
PD_2019	XXL-VLDL-CE %	1	rs1647265	2	27692261	2.71965e-05	0.0325927	0.0223941	ENSG00000157992
PD_2019	IDL-CE %	1	rs1647265	2	27692261	2.71965e-05	0.0341574	0.0152899	ENSG00000157992
PD_2019	IDL-CE %	2	rs4387990	3	58516383	4.06833e-05	0.0469458	0.025707	ENSG00000168306
PD_2019	IDL-CE %	3	rs11731377	4	971266	9.80196e-05	0.0919592	0.0416404	ENSG00000127415
PD_2019	IDL-CE %	4	rs6810903	4	77198363	7.82639e-09	2.05582e-05	3.66927e-05	ENSG00000118804
PD_2019	IDL-CE %	5	rs112596919	7	21571301	6.13928e-05	0.0647314	0.0481162	ENSG00000105877
PD_2019	IDL-CE %	6	rs11561397	12	46428974	3.43101e-05	0.0411199	0.0195124	ENSG00000139218
PD_2019	IDL-CE %	7	rs4792721	17	16006827	1.05562e-07	0.000242635	0.000109091	ENSG00000011295
PD_2019	IDL-CE %	8	rs646123	17	40720632	0.000110285	0.100597	0.0454848	ENSG00000108788
PD_2019	IDL-CE %	9	rs6018687	20	46413770	3.25855e-05	0.0393997	0.0425558	ENSG00000196562
PD_2019	L-HDL-CE %	1	rs1891091	1	205661418	8.4854e-09	1.99788e-05	0.0233363	ENSG00000162877
PD_2019	L-HDL-CE %	2	rs1647265	2	27692261	2.71965e-05	0.0324735	0.010417	ENSG00000157992
PD_2019	L-HDL-CE %	3	rs4953618	2	48954842	7.35716e-05	0.0714967	0.0249335	ENSG00000242441
PD_2019	L-HDL-CE %	4	rs6430553	2	135631400	4.63176e-06	0.00660943	0.00302799	ENSG00000153086
PD_2019	L-HDL-CE %	5	rs76444973	4	816756	9.46872e-06	0.0127381	0.0071211	ENSG00000145214
PD_2019	L-HDL-CE %	5	rs3733353	4	861439	5.18649e-08	0.00011259	0.000845603	ENSG00000127415
PD_2019	L-HDL-CE %	5	rs4690196	4	960713	1.24346e-08	2.88502e-05	9.84364e-06	ENSG00000127415
PD_2019	L-HDL-CE %	6	rs35654957	4	1010077	1.48377e-06	0.0023758	0.047464	ENSG00000127415
PD_2019	L-HDL-CE %	7	rs28618267	4	77191952	1.04176e-08	2.43545e-05	8.98614e-06	ENSG00000118804
PD_2019	L-HDL-CE %	8	rs57670128	7	21573395	2.59815e-05	0.0312332	0.0151748	ENSG00000105877
PD_2019	L-HDL-CE %	9	rs2645429	8	11660051	2.02086e-06	0.00312094	0.00095911	ENSG00000164733
PD_2019	L-HDL-CE %	10	rs1021435	8	19577267	0.000126905	0.107989	0.0393957	ENSG00000147408
PD_2019	L-HDL-CE %	11	rs34680764	12	124513777	0.000136856	0.114433	0.0420802	ENSG00000119242
PD_2019	L-HDL-CE %	12	rs1075901	17	15943910	1.08038e-07	0.000225302	8.22868e-05	ENSG00000011295
PD_2019	L-HDL-CE %	13	rs646123	17	40720632	0.000110285	0.0974457	0.035166	ENSG00000108788
PD_2019	L-HDL-CE %	14	rs8085083	18	40677365	4.41457e-07	0.000815152	0.00649161	ENSG00000152214
PD_2019	L-LDL-CE %	1	rs1801274	1	161479745	5.0436e-05	0.0535133	0.0253924	ENSG00000143226
PD_2019	L-LDL-CE %	2	rs1647265	2	27692261	2.71965e-05	0.0326996	0.0116672	ENSG00000157992
PD_2019	L-LDL-CE %	3	rs10496731	2	135597628	3.52337e-06	0.00523307	0.0059517	ENSG00000082258
PD_2019	L-LDL-CE %	4	rs79295655	4	3477082	0.000154049	0.124716	0.0410745	ENSG00000175920
PD_2019	L-LDL-CE %	5	rs11097313	4	77185293	7.1458e-06	0.00993745	0.0293673	ENSG00000189157
PD_2019	L-LDL-CE %	6	rs2645429	8	11660051	2.02086e-06	0.00317268	0.00129986	ENSG00000164733
PD_2019	L-LDL-CE %	7	rs28370649	12	40399149	2.75617e-07	0.000550764	0.00636878	ENSG00000151229
PD_2019	L-LDL-CE %	8	rs10880887	12	46412001	5.32153e-05	0.0559468	0.0193898	ENSG00000139218
PD_2019	L-LDL-CE %	9	rs36061252	16	72217613	6.34514e-05	0.0639707	0.0220089	ENSG00000257017
PD_2019	L-LDL-CE %	10	rs75735316	19	11469957	0.000190683	0.144105	0.0474666	ENSG00000130167
PD_2019	L-VLDL-CE %	1	rs1647265	2	27692261	2.71965e-05	0.0331639	0.024413	ENSG00000157992
PD_2019	L-VLDL-CE %	2	rs598954	2	135200101	1.65139e-05	0.0217162	0.0393593	ENSG00000152128
PD_2019	L-VLDL-CE %	3	rs59136511	4	77354030	5.89677e-06	0.00846646	0.0278121	ENSG00000163749
PD_2019	L-VLDL-CE %	4	rs13276352	8	11657838	2.12704e-06	0.00339094	0.00253717	ENSG00000164733
PD_2019	L-VLDL-CE %	5	rs9939417	16	31053467	1.06009e-06	0.00183585	0.00128882	ENSG00000167397
PD_2019	M-HDL-CE %	1	rs1647265	2	27692261	2.71965e-05	0.0328788	0.0146729	ENSG00000157992
PD_2019	M-HDL-CE %	2	rs4953618	2	48954842	7.35716e-05	0.0720415	0.039738	ENSG00000242441
PD_2019	M-HDL-CE %	3	rs142442487	4	917017	8.63494e-05	0.0813661	0.0375959	ENSG00000127418
PD_2019	M-HDL-CE %	3	rs56353809	4	920526	6.91487e-08	0.000153039	0.000365606	ENSG00000127415
PD_2019	M-HDL-CE %	3	rs34311866	4	951947	1.7529e-22	2.77863e-07	0.00929154	ENSG00000127415
PD_2019	M-HDL-CE %	4	rs10025494	4	77189380	2.27281e-08	5.35212e-05	0.00194429	ENSG00000118804
PD_2019	M-HDL-CE %	5	rs57670128	7	21573395	2.59815e-05	0.0316281	0.0311019	ENSG00000105877
PD_2019	M-HDL-CE %	6	rs1293301	8	11665704	5.91437e-06	0.00840786	0.00381984	ENSG00000164733
PD_2019	M-HDL-CE %	7	rs36061252	16	72217613	6.34514e-05	0.0642194	0.0293459	ENSG00000257017
PD_2019	M-HDL-CE %	8	rs646123	17	40720632	0.000110285	0.0979026	0.0455091	ENSG00000108788
PD_2019	M-HDL-CE %	9	rs8085083	18	40677365	4.41457e-07	0.000835161	0.00444585	ENSG00000152214
PD_2019	M-LDL-CE %	1	rs1647265	2	27692261	2.71965e-05	0.032549	0.0107568	ENSG00000157992
PD_2019	M-LDL-CE %	2	rs2940800	2	28668615	0.000169318	0.132789	0.0429298	ENSG00000163803
PD_2019	M-LDL-CE %	3	rs34311866	4	951947	1.7529e-22	2.72575e-07	0.000111867	ENSG00000127415
PD_2019	M-LDL-CE %	4	rs79295655	4	3477082	0.000154049	0.124342	0.0401119	ENSG00000175920
PD_2019	M-LDL-CE %	5	rs58120286	7	21562744	4.95394e-05	0.0526702	0.0218088	ENSG00000105877
PD_2019	M-LDL-CE %	6	rs2645429	8	11660051	2.02086e-06	0.00314343	0.000970709	ENSG00000164733
PD_2019	M-LDL-CE %	7	rs66742107	8	11751855	0.000161742	0.12861	0.0415052	ENSG00000164733
PD_2019	M-LDL-CE %	8	rs1021435	8	19577267	0.000126905	0.107884	0.0349206	ENSG00000147408
PD_2019	M-LDL-CE %	9	rs34680764	12	124513777	0.000136856	0.114294	0.0369425	ENSG00000119242
PD_2019	M-LDL-CE %	10	rs35046828	16	71877000	3.86029e-06	0.0056207	0.00309032	ENSG00000257017
PD_2019	M-LDL-CE %	11	rs646123	17	40720632	0.000110285	0.0974196	0.0316526	ENSG00000108788
PD_2019	M-VLDL-CE %	1	rs6695898	1	47681761	0.000106539	0.0924467	0.0489373	ENSG00000162367
PD_2019	M-VLDL-CE %	2	rs1891091	1	205661418	8.4854e-09	1.8599e-05	0.0125502	ENSG00000162877
PD_2019	M-VLDL-CE %	3	rs12045585	1	243673099	7.85333e-05	0.072927	0.0386844	ENSG00000117020
PD_2019	M-VLDL-CE %	4	rs1647265	2	27692261	2.71965e-05	0.0314014	0.0164708	ENSG00000157992
PD_2019	M-VLDL-CE %	5	rs34311866	4	951947	1.7529e-22	2.40192e-07	0.00247532	ENSG00000127415
PD_2019	M-VLDL-CE %	6	rs17236179	4	77186642	5.22776e-09	1.15845e-05	5.70238e-06	ENSG00000118804
PD_2019	M-VLDL-CE %	7	rs2645429	8	11660051	2.02086e-06	0.00298788	0.00155577	ENSG00000164733
PD_2019	M-VLDL-CE %	8	rs61162043	16	31114234	2.53434e-07	0.000468041	0.000211822	ENSG00000103510
PD_2019	M-VLDL-CE %	9	rs55785911	20	3153503	3.37049e-05	0.0374203	0.0196946	ENSG00000088899
PD_2019	S-HDL-CE %	1	rs1647265	2	27692261	2.71965e-05	0.0329084	0.0203945	ENSG00000157992
PD_2019	S-HDL-CE %	2	rs59136511	4	77354030	5.89677e-06	0.00837509	0.00576333	ENSG00000163749
PD_2019	S-HDL-CE %	3	rs1293301	8	11665704	5.91437e-06	0.00839671	0.0351303	ENSG00000164733
PD_2019	S-LDL-CE %	1	rs1647265	2	27692261	2.71965e-05	0.0327851	0.0167023	ENSG00000157992
PD_2019	S-LDL-CE %	2	rs77943567	4	802144	6.29199e-05	0.0635888	0.0307724	ENSG00000145214
PD_2019	S-LDL-CE %	3	rs1377586	4	961373	1.42166e-08	3.38965e-05	0.000281182	ENSG00000127415
PD_2019	S-LDL-CE %	4	rs7838353	8	9127613	8.11699e-05	0.077241	0.0366835	ENSG00000175806
PD_2019	S-LDL-CE %	5	rs2645429	8	11660051	2.02086e-06	0.00317315	0.00169875	ENSG00000164733
PD_2019	S-LDL-CE %	6	rs1021435	8	19577267	0.000126905	0.108207	0.0493168	ENSG00000147408
PD_2019	S-LDL-CE %	7	rs10880887	12	46412001	5.32153e-05	0.0560097	0.0461197	ENSG00000139218
PD_2019	S-LDL-CE %	8	rs35046828	16	71877000	3.86029e-06	0.00567565	0.0073265	ENSG00000257017
PD_2019	S-VLDL-CE %	1	rs12748485	1	154560471	2.17333e-05	0.0271919	0.0157748	ENSG00000160712
PD_2019	S-VLDL-CE %	2	rs12045585	1	243673099	7.85333e-05	0.0754147	0.0490502	ENSG00000117020
PD_2019	S-VLDL-CE %	3	rs1647265	2	27692261	2.71965e-05	0.0327273	0.0187762	ENSG00000157992
PD_2019	S-VLDL-CE %	4	rs62300825	4	77205319	2.93002e-08	6.72745e-05	3.52683e-05	ENSG00000118804
PD_2019	S-VLDL-CE %	5	rs2645429	8	11660051	2.02086e-06	0.00317121	0.00214281	ENSG00000164733
PD_2019	S-VLDL-CE %	6	rs61754230	12	72179446	8.84287e-06	0.012093	0.044088	ENSG00000080371
PD_2019	S-VLDL-CE %	7	rs36061252	16	72217613	6.34514e-05	0.0641119	0.0354082	ENSG00000257017
PD_2019	S-VLDL-CE %	8	rs6051639	20	3180283	4.4893e-05	0.0490325	0.0274884	ENSG00000198171
PD_2019	XL-VLDL-CE %	1	rs1647265	2	27692261	2.71965e-05	0.031488	0.0207292	ENSG00000157992
PD_2019	XL-VLDL-CE %	2	rs34311866	4	951947	1.7529e-22	2.39801e-07	0.00656763	ENSG00000127415
PD_2019	XL-VLDL-CE %	3	rs28604357	4	77188327	7.53568e-09	1.65417e-05	0.00194329	ENSG00000118804
PD_2019	XL-VLDL-CE %	4	rs2645429	8	11660051	2.02086e-06	0.00299791	0.0020439	ENSG00000164733
PD_2019	XL-VLDL-CE %	5	rs12716979	16	31011821	1.57847e-06	0.00239902	0.00537852	ENSG00000099365
PD_2019	XL-VLDL-CE %	6	rs35420316	20	3151345	4.288e-05	0.0456468	0.0386051	ENSG00000088899
PD_2019	XS-VLDL-CE %	1	rs1891091	1	205661418	8.4854e-09	2.06738e-05	0.000668623	ENSG00000162877
PD_2019	XS-VLDL-CE %	2	rs12045585	1	243673099	7.85333e-05	0.0751691	0.0488725	ENSG00000117020
PD_2019	XS-VLDL-CE %	3	rs1647265	2	27692261	2.71965e-05	0.0327886	0.0106665	ENSG00000157992
PD_2019	XS-VLDL-CE %	4	rs2940800	2	28668615	0.000169318	0.132939	0.0469759	ENSG00000163803
PD_2019	XS-VLDL-CE %	5	rs4953618	2	48954842	7.35716e-05	0.0717375	0.0242222	ENSG00000242441
PD_2019	XS-VLDL-CE %	6	rs1530559	2	135755629	0.000140543	0.1167	0.0406168	ENSG00000076003
PD_2019	XS-VLDL-CE %	7	rs4680254	3	150946047	0.000153825	0.124375	0.0435093	ENSG00000174944
PD_2019	XS-VLDL-CE %	8	rs73209867	4	899168	1.52309e-07	0.000318186	0.0306232	ENSG00000127415
PD_2019	XS-VLDL-CE %	8	rs34311866	4	951947	1.7529e-22	2.76039e-07	0.0127537	ENSG00000127415
PD_2019	XS-VLDL-CE %	9	rs10856883	4	77174469	2.31584e-05	0.0287304	0.0470094	ENSG00000138760
PD_2019	XS-VLDL-CE %	9	rs7695720	4	77183300	2.06661e-09	5.24199e-06	1.83444e-06	ENSG00000118804
PD_2019	XS-VLDL-CE %	10	rs78262129	7	21575319	1.96735e-05	0.0249845	0.0109661	ENSG00000105877
PD_2019	XS-VLDL-CE %	11	rs2645429	8	11660051	2.02086e-06	0.00317629	0.00104295	ENSG00000164733
PD_2019	XS-VLDL-CE %	12	rs1021435	8	19577267	0.000126905	0.108024	0.0373475	ENSG00000147408
PD_2019	XS-VLDL-CE %	13	rs7134559	12	46419086	1.77257e-05	0.0228861	0.0405598	ENSG00000139218
PD_2019	XS-VLDL-CE %	14	rs34680764	12	124513777	0.000136856	0.11444	0.0397654	ENSG00000119242
PD_2019	XS-VLDL-CE %	15	rs4889620	16	31131174	1.5902e-07	0.000330392	0.000285811	ENSG00000167397
PD_2019	XS-VLDL-CE %	16	rs646123	17	40720632	0.000110285	0.0975281	0.033524	ENSG00000108788
PD_2019	Citrate	1	rs780094	2	27741237	3.07451e-05	0.0349583	0.00849308	ENSG00000115226
PD_2019	Citrate	2	rs10929983	2	161241860	0.000204461	0.148332	0.0436647	ENSG00000153250
PD_2019	Citrate	3	rs1051613	4	951179	7.55015e-08	0.000150295	3.42156e-05	ENSG00000127415
PD_2019	Citrate	4	rs7695720	4	77183300	2.06661e-09	4.62137e-06	1.31467e-06	ENSG00000118804
PD_2019	Citrate	5	rs7729652	5	59872414	4.04783e-05	0.0436867	0.0418176	ENSG00000035499
PD_2019	Citrate	6	rs1293298	8	11712443	4.30734e-05	0.0460615	0.0115231	ENSG00000164733
PD_2019	Citrate	7	rs7197475	16	30642867	4.73591e-05	0.0496866	0.0125252	ENSG00000196118
PD_2019	Citrate	8	rs34679758	16	71995427	1.06721e-06	0.00170758	0.0182194	ENSG00000257017
PD_2019	Citrate	9	rs178831	17	16080849	3.23954e-07	0.000586325	0.000829027	ENSG00000141027
PD_2019	Citrate	10	rs646123	17	40720632	0.000110285	0.0957601	0.0261715	ENSG00000108788
PD_2019	Clinical LDL-C	1	rs780094	2	27741237	3.07451e-05	0.0360427	0.0227497	ENSG00000115226
PD_2019	Clinical LDL-C	2	rs4954179	2	135557737	2.66624e-07	0.000530859	0.000819897	ENSG00000082258
PD_2019	Clinical LDL-C	3	rs62300857	4	77284421	4.4609e-06	0.00645842	0.0049608	ENSG00000163749
PD_2019	Clinical LDL-C	4	rs28370609	12	40352332	1.17827e-06	0.00196345	0.0352055	ENSG00000188906
PD_2019	Clinical LDL-C	5	rs61754230	12	72179446	8.84287e-06	0.012072	0.00786848	ENSG00000080371
PD_2019	Clinical LDL-C	6	rs34679758	16	71995427	1.06721e-06	0.00180028	0.00110099	ENSG00000257017
PD_2019	Clinical LDL-C	7	rs3785880	17	43993376	2.73111e-05	0.0328032	0.0212657	ENSG00000186868
PD_2019	XXL-VLDL-P	1	rs1647265	2	27692261	2.71965e-05	0.0325451	0.00994411	ENSG00000157992
PD_2019	XXL-VLDL-P	2	rs2940800	2	28668615	0.000169318	0.132935	0.0430293	ENSG00000163803
PD_2019	XXL-VLDL-P	3	rs77060135	4	881327	9.34057e-06	0.0126303	0.0324976	ENSG00000127415
PD_2019	XXL-VLDL-P	3	rs34311866	4	951947	1.7529e-22	2.71895e-07	5.70839e-05	ENSG00000127415
PD_2019	XXL-VLDL-P	4	rs79295655	4	3477082	0.000154049	0.124484	0.040053	ENSG00000175920
PD_2019	XXL-VLDL-P	5	rs62300803	4	77189418	2.77554e-08	6.35815e-05	0.000643553	ENSG00000118804
PD_2019	XXL-VLDL-P	6	rs112596919	7	21571301	6.13928e-05	0.0622694	0.0375252	ENSG00000105877
PD_2019	XXL-VLDL-P	7	rs2645429	8	11660051	2.02086e-06	0.0031494	0.000870667	ENSG00000164733
PD_2019	XXL-VLDL-P	8	rs66742107	8	11751855	0.000161742	0.128755	0.0415227	ENSG00000164733
PD_2019	XXL-VLDL-P	9	rs1021435	8	19577267	0.000126905	0.108004	0.034589	ENSG00000147408
PD_2019	XXL-VLDL-P	10	rs7134559	12	46419086	1.77257e-05	0.0226956	0.00682456	ENSG00000139218
PD_2019	XXL-VLDL-P	11	rs34680764	12	124513777	0.000136856	0.114422	0.0367171	ENSG00000119242
PD_2019	XXL-VLDL-P	12	rs12716979	16	31011821	1.57847e-06	0.0025229	0.00838015	ENSG00000099365
PD_2019	XXL-VLDL-P	13	rs35046828	16	71877000	3.86029e-06	0.00562989	0.00163786	ENSG00000257017
PD_2019	XXL-VLDL-P	14	rs646123	17	40720632	0.000110285	0.0975049	0.0311701	ENSG00000108788
PD_2019	XXL-VLDL-P	15	rs12955281	18	40682286	2.08016e-05	0.0260245	0.0292143	ENSG00000152214
PD_2019	XXL-VLDL-P	16	rs75735316	19	11469957	0.000190683	0.143786	0.0469402	ENSG00000130167
PD_2019	HDL-P	1	rs4657041	1	161478859	4.07972e-05	0.0453756	0.0241637	ENSG00000072694
PD_2019	HDL-P	2	rs708723	1	205739266	1.27838e-08	3.06632e-05	6.08932e-05	ENSG00000162877
PD_2019	HDL-P	3	rs1352162	1	243717682	3.84734e-05	0.043311	0.0231353	ENSG00000117020
PD_2019	HDL-P	4	rs1647265	2	27692261	2.71965e-05	0.0328113	0.0177967	ENSG00000157992
PD_2019	HDL-P	5	rs4953936	2	135581512	2.01456e-11	2.74656e-07	0.000407184	ENSG00000152128
PD_2019	HDL-P	6	rs2645429	8	11660051	2.02086e-06	0.00317826	0.00193252	ENSG00000164733
PD_2019	HDL-P	7	rs72840788	10	121415685	1.18256e-05	0.0158409	0.00913417	ENSG00000197771
PD_2019	HDL-P	8	rs11058868	12	123079766	2.70476e-05	0.032661	0.0177195	ENSG00000111011
PD_2019	HDL-P	9	rs9929088	16	29001460	5.85633e-05	0.0604868	0.0315443	ENSG00000169682
PD_2019	HDL-P	10	rs4293465	18	40712476	1.97887e-05	0.0251078	0.0198127	ENSG00000152214
PD_2019	HDL-P	11	rs6018687	20	46413770	3.25855e-05	0.0379115	0.0492121	ENSG00000196562
PD_2019	IDL-P	1	rs780094	2	27741237	3.07451e-05	0.0359861	0.0222011	ENSG00000115226
PD_2019	IDL-P	2	rs6430539	2	135549730	1.1572e-06	0.00193035	0.00123361	ENSG00000152128
PD_2019	IDL-P	3	rs59136511	4	77354030	5.89677e-06	0.00828581	0.00553133	ENSG00000163749
PD_2019	IDL-P	4	rs61754230	12	72179446	8.84287e-06	0.012041	0.00789883	ENSG00000080371
PD_2019	IDL-P	5	rs34679758	16	71995427	1.06721e-06	0.00179712	0.0011414	ENSG00000257017
PD_2019	L-HDL-P	1	rs6695898	1	47681761	0.000106539	0.0948121	0.0293324	ENSG00000162367
PD_2019	L-HDL-P	2	rs3747973	1	205677148	1.79871e-07	0.000370298	0.0405592	ENSG00000162877
PD_2019	L-HDL-P	2	rs11557080	1	205737739	2.75382e-08	6.34244e-05	0.027679	ENSG00000133065
PD_2019	L-HDL-P	3	rs1647265	2	27692261	2.71965e-05	0.0325998	0.00848728	ENSG00000157992
PD_2019	L-HDL-P	4	rs4131885	2	48964710	0.000120973	0.104239	0.0400469	ENSG00000242441
PD_2019	L-HDL-P	5	rs4953936	2	135581512	2.01456e-11	2.73556e-07	3.29348e-05	ENSG00000152128
PD_2019	L-HDL-P	6	rs67311847	3	64704322	0.000144786	0.119086	0.0380538	ENSG00000163638
PD_2019	L-HDL-P	7	rs28817103	4	934469	6.70332e-06	0.00932298	0.00419449	ENSG00000127419
PD_2019	L-HDL-P	7	rs4690326	4	953698	3.23815e-11	2.73556e-07	7.28031e-07	ENSG00000127415
PD_2019	L-HDL-P	8	rs1946959	4	77196677	6.6202e-08	0.000144883	0.0313519	ENSG00000189157
PD_2019	L-HDL-P	9	rs79801095	7	21566835	0.000160404	0.127872	0.041307	ENSG00000105877
PD_2019	L-HDL-P	10	rs1021435	8	19577267	0.000126905	0.107878	0.0339542	ENSG00000147408
PD_2019	L-HDL-P	11	rs72840788	10	121415685	1.18256e-05	0.0157391	0.00379433	ENSG00000197771
PD_2019	L-HDL-P	12	rs11058868	12	123079766	2.70476e-05	0.0324503	0.00844173	ENSG00000111011
PD_2019	L-HDL-P	13	rs34680764	12	124513777	0.000136856	0.114296	0.0363019	ENSG00000119242
PD_2019	L-HDL-P	14	rs34898535	16	31025641	2.31889e-06	0.00357878	0.00295588	ENSG00000167397
PD_2019	L-HDL-P	15	rs35046828	16	71877000	3.86029e-06	0.00563973	0.0310547	ENSG00000257017
PD_2019	L-HDL-P	16	rs3785632	17	15945608	8.23218e-07	0.0014266	0.00113331	ENSG00000011295
PD_2019	L-HDL-P	17	rs646123	17	40720632	0.000110285	0.0973759	0.0302376	ENSG00000108788
PD_2019	L-HDL-P	18	rs55938136	17	43798360	3.25581e-20	2.73556e-07	0.0434326	ENSG00000186868
PD_2019	L-HDL-P	18	rs199441	17	44773783	3.64572e-16	2.73556e-07	0.00876642	ENSG00000120071
PD_2019	L-HDL-P	19	rs7244636	18	40710113	7.95475e-05	0.0756723	0.0226709	ENSG00000152214
PD_2019	L-HDL-P	20	rs4809652	20	46415849	3.03905e-05	0.0356235	0.00940811	ENSG00000196562
PD_2019	L-LDL-P	1	rs1647265	2	27692261	2.71965e-05	0.0327572	0.0214337	ENSG00000157992
PD_2019	L-LDL-P	2	rs6430539	2	135549730	1.1572e-06	0.00194289	0.0012403	ENSG00000152128
PD_2019	L-LDL-P	3	rs28370609	12	40352332	1.17827e-06	0.00197282	0.00824084	ENSG00000188906
PD_2019	L-LDL-P	4	rs7134559	12	46419086	1.77257e-05	0.0228519	0.0150787	ENSG00000139218
PD_2019	L-LDL-P	5	rs61754230	12	72179446	8.84287e-06	0.0121054	0.00827546	ENSG00000080371
PD_2019	L-LDL-P	6	rs57526361	16	30646496	5.80198e-05	0.0599666	0.0466251	ENSG00000156853
PD_2019	L-LDL-P	7	rs34679758	16	71995427	1.06721e-06	0.00180856	0.00114571	ENSG00000257017
PD_2019	L-VLDL-P	1	rs1647265	2	27692261	2.71965e-05	0.0327358	0.00725623	ENSG00000157992
PD_2019	L-VLDL-P	2	rs2940800	2	28668615	0.000169318	0.133245	0.0347911	ENSG00000163803
PD_2019	L-VLDL-P	3	rs142442487	4	917017	8.63494e-05	0.0812118	0.0304737	ENSG00000127418
PD_2019	L-VLDL-P	3	rs56353809	4	920526	6.91487e-08	0.000150477	0.000293726	ENSG00000127415
PD_2019	L-VLDL-P	3	rs34311866	4	951947	1.7529e-22	2.72024e-07	2.00567e-05	ENSG00000127415
PD_2019	L-VLDL-P	5	rs7678161	4	2901600	0.000201684	0.149304	0.039861	ENSG00000125388
PD_2019	L-VLDL-P	6	rs79295655	4	3477082	0.000154049	0.124779	0.0322066	ENSG00000175920
PD_2019	L-VLDL-P	7	rs62300803	4	77189418	2.77554e-08	6.3567e-05	0.0041143	ENSG00000118804
PD_2019	L-VLDL-P	8	rs57670128	7	21573395	2.59815e-05	0.0314811	0.0366699	ENSG00000105877
PD_2019	L-VLDL-P	9	rs2645429	8	11660051	2.02086e-06	0.00314539	0.000588951	ENSG00000164733
PD_2019	L-VLDL-P	10	rs1021435	8	19577267	0.000126905	0.108261	0.0275022	ENSG00000147408
PD_2019	L-VLDL-P	11	rs7134559	12	46419086	1.77257e-05	0.0227997	0.00488281	ENSG00000139218
PD_2019	L-VLDL-P	12	rs34680764	12	124513777	0.000136856	0.114694	0.0293344	ENSG00000119242
PD_2019	L-VLDL-P	13	rs9939417	16	31053467	1.06009e-06	0.00177854	0.000311172	ENSG00000167397
PD_2019	L-VLDL-P	14	rs34679758	16	71995427	1.06721e-06	0.00178952	0.000313358	ENSG00000257017
PD_2019	L-VLDL-P	15	rs646123	17	40720632	0.000110285	0.0977499	0.0245948	ENSG00000108788
PD_2019	L-VLDL-P	16	rs55938136	17	43798360	3.25581e-20	2.72024e-07	0.0491178	ENSG00000186868
PD_2019	L-VLDL-P	16	rs886249	17	43946291	2.72968e-18	2.72024e-07	0.0214844	ENSG00000186868
PD_2019	L-VLDL-P	17	rs12955281	18	40682286	2.08016e-05	0.0261545	0.0293993	ENSG00000152214
PD_2019	L-VLDL-P	18	rs7249669	19	11302904	0.000264861	0.175889	0.0493876	ENSG00000130158
PD_2019	L-VLDL-P	19	rs75735316	19	11469957	0.000190683	0.144114	0.0381978	ENSG00000130167
PD_2019	LDL-P	1	rs1647265	2	27692261	2.71965e-05	0.0326857	0.0138468	ENSG00000157992
PD_2019	LDL-P	2	rs9653176	2	135614876	1.94088e-06	0.00305328	0.0011327	ENSG00000082258
PD_2019	LDL-P	3	rs1736065	8	11685453	2.50869e-05	0.030484	0.0128291	ENSG00000164733
PD_2019	LDL-P	4	rs2253736	12	40533337	9.81207e-05	0.0892238	0.0407024	ENSG00000188906
PD_2019	LDL-P	5	rs10880887	12	46412001	5.32153e-05	0.0559548	0.024744	ENSG00000139218
PD_2019	LDL-P	6	rs61754230	12	72179446	8.84287e-06	0.0120631	0.00493448	ENSG00000080371
PD_2019	LDL-P	7	rs34679758	16	71995427	1.06721e-06	0.00180183	0.000627151	ENSG00000257017
PD_2019	LDL-P	8	rs646123	17	40720632	0.000110285	0.0976961	0.0447244	ENSG00000108788
PD_2019	LDL-P	9	rs3785880	17	43993376	2.73111e-05	0.0328006	0.0366581	ENSG00000186868
PD_2019	M-HDL-P	1	rs3747973	1	205677148	1.79871e-07	0.00037029	0.000101496	ENSG00000162877
PD_2019	M-HDL-P	2	rs1352162	1	243717682	3.84734e-05	0.0432244	0.0161704	ENSG00000117020
PD_2019	M-HDL-P	3	rs1647265	2	27692261	2.71965e-05	0.0327491	0.0121406	ENSG00000157992
PD_2019	M-HDL-P	4	rs4953936	2	135581512	2.01456e-11	2.73155e-07	0.00957361	ENSG00000152128
PD_2019	M-HDL-P	5	rs28817103	4	934469	6.70332e-06	0.00937282	0.00708994	ENSG00000127419
PD_2019	M-HDL-P	5	rs3733343	4	950737	4.50665e-08	0.000101327	0.0114155	ENSG00000127415
PD_2019	M-HDL-P	6	rs138296465	4	69511066	8.22062e-05	0.0780902	0.0299394	ENSG00000196620
PD_2019	M-HDL-P	7	rs2645429	8	11660051	2.02086e-06	0.00316857	0.00105824	ENSG00000164733
PD_2019	M-HDL-P	8	rs1021435	8	19577267	0.000126905	0.108193	0.0403534	ENSG00000147408
PD_2019	M-HDL-P	9	rs72840788	10	121415685	1.18256e-05	0.0158179	0.00582468	ENSG00000197771
PD_2019	M-HDL-P	10	rs11058868	12	123079766	2.70476e-05	0.0325992	0.0120827	ENSG00000111011
PD_2019	M-HDL-P	11	rs34680764	12	124513777	0.000136856	0.114611	0.0427297	ENSG00000119242
PD_2019	M-HDL-P	12	rs646123	17	40720632	0.000110285	0.0977057	0.0365208	ENSG00000108788
PD_2019	M-HDL-P	13	rs7225002	17	44189067	2.82151e-08	6.50379e-05	0.00798483	ENSG00000120071
PD_2019	M-HDL-P	14	rs4476257	18	40693119	3.14311e-05	0.0367003	0.0162721	ENSG00000152214
PD_2019	M-HDL-P	15	rs6012271	20	46434083	2.68871e-05	0.0324367	0.0120201	ENSG00000196562
PD_2019	M-LDL-P	1	rs1647265	2	27692261	2.71965e-05	0.0326453	0.0125751	ENSG00000157992
PD_2019	M-LDL-P	2	rs6430539	2	135549730	1.1572e-06	0.00193239	0.0234444	ENSG00000152128
PD_2019	M-LDL-P	3	rs1736065	8	11685453	2.50869e-05	0.0304486	0.0116608	ENSG00000164733
PD_2019	M-LDL-P	4	rs2253736	12	40533337	9.81207e-05	0.0891947	0.0363363	ENSG00000188906
PD_2019	M-LDL-P	5	rs6582586	12	46416742	2.49837e-05	0.030353	0.0198128	ENSG00000139218
PD_2019	M-LDL-P	6	rs61754230	12	72179446	8.84287e-06	0.0120616	0.00450713	ENSG00000080371
PD_2019	M-LDL-P	7	rs34679758	16	71995427	1.06721e-06	0.00179894	0.000571621	ENSG00000257017
PD_2019	M-LDL-P	8	rs646123	17	40720632	0.000110285	0.0976741	0.0398442	ENSG00000108788
PD_2019	M-LDL-P	9	rs3785880	17	43993376	2.73111e-05	0.03276	0.0414459	ENSG00000186868
PD_2019	M-VLDL-P	1	rs12741221	1	110046489	0.000201462	0.148642	0.0393412	ENSG00000181754
PD_2019	M-VLDL-P	2	rs1647265	2	27692261	2.71965e-05	0.0325604	0.00825265	ENSG00000157992
PD_2019	M-VLDL-P	3	rs2940800	2	28668615	0.000169318	0.132713	0.0347905	ENSG00000163803
PD_2019	M-VLDL-P	4	rs11708895	3	58403042	0.000214341	0.154685	0.0412111	ENSG00000168297
PD_2019	M-VLDL-P	5	rs142442487	4	917017	8.63494e-05	0.0808365	0.0260228	ENSG00000127418
PD_2019	M-VLDL-P	5	rs935977	4	943540	1.1602e-07	0.000244851	0.0106725	ENSG00000127415
PD_2019	M-VLDL-P	6	rs79295655	4	3477082	0.000154049	0.124265	0.0324411	ENSG00000175920
PD_2019	M-VLDL-P	7	rs2645429	8	11660051	2.02086e-06	0.0031437	0.000741179	ENSG00000164733
PD_2019	M-VLDL-P	8	rs1021435	8	19577267	0.000126905	0.107801	0.0281131	ENSG00000147408
PD_2019	M-VLDL-P	9	rs28370609	12	40352332	1.17827e-06	0.0019533	0.007194	ENSG00000188906
PD_2019	M-VLDL-P	10	rs7134559	12	46419086	1.77257e-05	0.0226935	0.00568952	ENSG00000139218
PD_2019	M-VLDL-P	11	rs61754230	12	72179446	8.84287e-06	0.0120177	0.00303653	ENSG00000080371
PD_2019	M-VLDL-P	12	rs34680764	12	124513777	0.000136856	0.114213	0.0297987	ENSG00000119242
PD_2019	M-VLDL-P	13	rs35733741	16	30945887	2.96245e-09	7.36158e-06	0.0141594	ENSG00000167397
PD_2019	M-VLDL-P	14	rs34679758	16	71995427	1.06721e-06	0.00179094	0.000396371	ENSG00000257017
PD_2019	M-VLDL-P	15	rs646123	17	40720632	0.000110285	0.0973211	0.0253913	ENSG00000108788
PD_2019	M-VLDL-P	16	rs55938136	17	43798360	3.25581e-20	2.72407e-07	0.030126	ENSG00000186868
PD_2019	M-VLDL-P	16	rs8712	17	44101871	9.09713e-21	2.72407e-07	0.0128146	ENSG00000120071
PD_2019	M-VLDL-P	17	rs7249669	19	11302904	0.000264861	0.175484	0.047858	ENSG00000130158
PD_2019	M-VLDL-P	18	rs75735316	19	11469957	0.000190683	0.143562	0.0378737	ENSG00000130167
PD_2019	S-HDL-P	1	rs4657041	1	161478859	4.07972e-05	0.0453251	0.0167113	ENSG00000072694
PD_2019	S-HDL-P	2	rs708723	1	205739266	1.27838e-08	3.06981e-05	0.00966046	ENSG00000162877
PD_2019	S-HDL-P	3	rs10927035	1	243703982	2.46509e-05	0.0301764	0.0113265	ENSG00000117020
PD_2019	S-HDL-P	4	rs1647265	2	27692261	2.71965e-05	0.0327843	0.0122567	ENSG00000157992
PD_2019	S-HDL-P	5	rs56088423	2	48679498	0.000160739	0.128289	0.0463739	ENSG00000162869
PD_2019	S-HDL-P	6	rs79295655	4	3477082	0.000154049	0.124592	0.0449793	ENSG00000175920
PD_2019	S-HDL-P	7	rs6858344	4	77198566	4.5472e-08	0.000102668	0.0104846	ENSG00000189157
PD_2019	S-HDL-P	8	rs1820083	5	60178833	5.20166e-08	0.00011625	0.0446144	ENSG00000164181
PD_2019	S-HDL-P	9	rs2645429	8	11660051	2.02086e-06	0.00317635	0.00140328	ENSG00000164733
PD_2019	S-HDL-P	10	rs10880887	12	46412001	5.32153e-05	0.0560283	0.030645	ENSG00000139218
PD_2019	S-HDL-P	11	rs11864054	16	30846134	1.18236e-06	0.00197954	0.00538427	ENSG00000196118
PD_2019	S-HDL-P	12	rs36061252	16	72217613	6.34514e-05	0.0640346	0.0232992	ENSG00000257017
PD_2019	S-HDL-P	13	rs55844265	17	16030777	6.94509e-08	0.000152802	0.000102734	ENSG00000141027
PD_2019	S-LDL-P	1	rs1647265	2	27692261	2.71965e-05	0.0325456	0.00979743	ENSG00000157992
PD_2019	S-LDL-P	2	rs10496731	2	135597628	3.52337e-06	0.00519932	0.00236977	ENSG00000082258
PD_2019	S-LDL-P	3	rs79295655	4	3477082	0.000154049	0.124414	0.0415062	ENSG00000175920
PD_2019	S-LDL-P	4	rs1736065	8	11685453	2.50869e-05	0.0303553	0.00907361	ENSG00000164733
PD_2019	S-LDL-P	5	rs28370609	12	40352332	1.17827e-06	0.00195762	0.0101819	ENSG00000188906
PD_2019	S-LDL-P	6	rs7134559	12	46419086	1.77257e-05	0.022692	0.0066557	ENSG00000139218
PD_2019	S-LDL-P	7	rs61754230	12	72179446	8.84287e-06	0.0120195	0.00348723	ENSG00000080371
PD_2019	S-LDL-P	8	rs34680764	12	124513777	0.000136856	0.114353	0.0379497	ENSG00000119242
PD_2019	S-LDL-P	9	rs34679758	16	71995427	1.06721e-06	0.00179508	0.000445211	ENSG00000257017
PD_2019	S-LDL-P	10	rs646123	17	40720632	0.000110285	0.097432	0.0320403	ENSG00000108788
PD_2019	S-LDL-P	11	rs8712	17	44101871	9.09713e-21	2.7422e-07	0.0240047	ENSG00000120071
PD_2019	S-LDL-P	12	rs75735316	19	11469957	0.000190683	0.143701	0.0488368	ENSG00000130167
PD_2019	S-VLDL-P	1	rs1647265	2	27692261	2.71965e-05	0.0326929	0.0122004	ENSG00000157992
PD_2019	S-VLDL-P	2	rs76444973	4	816756	9.46872e-06	0.0128245	0.0188126	ENSG00000145214
PD_2019	S-VLDL-P	2	rs1377586	4	961373	1.42166e-08	3.40802e-05	0.00335244	ENSG00000127415
PD_2019	S-VLDL-P	3	rs79295655	4	3477082	0.000154049	0.124563	0.0482427	ENSG00000175920
PD_2019	S-VLDL-P	4	rs62300825	4	77205319	2.93002e-08	6.74676e-05	0.0245166	ENSG00000118804
PD_2019	S-VLDL-P	5	rs2645429	8	11660051	2.02086e-06	0.00315693	0.0010984	ENSG00000164733
PD_2019	S-VLDL-P	6	rs1021435	8	19577267	0.000126905	0.108077	0.0418154	ENSG00000147408
PD_2019	S-VLDL-P	7	rs74751235	12	40371734	9.78301e-07	0.00166222	0.0265912	ENSG00000188906
PD_2019	S-VLDL-P	8	rs7134559	12	46419086	1.77257e-05	0.0227711	0.00839934	ENSG00000139218
PD_2019	S-VLDL-P	9	rs61754230	12	72179446	8.84287e-06	0.0120615	0.00447799	ENSG00000080371
PD_2019	S-VLDL-P	10	rs34680764	12	124513777	0.000136856	0.114498	0.0443186	ENSG00000119242
PD_2019	S-VLDL-P	11	rs34898535	16	31025641	2.31889e-06	0.00358128	0.0420513	ENSG00000167397
PD_2019	S-VLDL-P	12	rs34679758	16	71995427	1.06721e-06	0.00179925	0.000590516	ENSG00000257017
PD_2019	S-VLDL-P	13	rs646123	17	40720632	0.000110285	0.0975698	0.0377589	ENSG00000108788
PD_2019	S-VLDL-P	14	rs886249	17	43946291	2.72968e-18	2.7476e-07	0.0327584	ENSG00000186868
PD_2019	S-VLDL-P	15	rs12955281	18	40682286	2.08016e-05	0.0261214	0.0379764	ENSG00000152214
PD_2019	XL-HDL-P	1	rs6695898	1	47681761	0.000106539	0.0950228	0.0392128	ENSG00000162367
PD_2019	XL-HDL-P	2	rs12132270	1	205660940	1.8601e-09	4.72904e-06	0.000885286	ENSG00000133065
PD_2019	XL-HDL-P	3	rs1647265	2	27692261	2.71965e-05	0.0327147	0.0118901	ENSG00000157992
PD_2019	XL-HDL-P	4	rs4953936	2	135581512	2.01456e-11	2.747e-07	6.54411e-06	ENSG00000152128
PD_2019	XL-HDL-P	5	rs67311847	3	64704322	0.000144786	0.119261	0.0499844	ENSG00000163638
PD_2019	XL-HDL-P	6	rs4690326	4	953698	3.23815e-11	2.747e-07	2.23878e-05	ENSG00000127415
PD_2019	XL-HDL-P	7	rs28578510	4	77197674	5.54039e-08	0.000123184	0.000522334	ENSG00000189157
PD_2019	XL-HDL-P	8	rs13276352	8	11657838	2.12704e-06	0.00331977	0.00285009	ENSG00000164733
PD_2019	XL-HDL-P	9	rs1021435	8	19577267	0.000126905	0.10807	0.0449819	ENSG00000147408
PD_2019	XL-HDL-P	10	rs72840788	10	121415685	1.18256e-05	0.0157785	0.0053964	ENSG00000197771
PD_2019	XL-HDL-P	11	rs11058607	12	123018762	7.08744e-05	0.0697978	0.045984	ENSG00000111011
PD_2019	XL-HDL-P	12	rs34680764	12	124513777	0.000136856	0.114479	0.0478467	ENSG00000119242
PD_2019	XL-HDL-P	13	rs1978485	16	31131121	2.61571e-07	0.000521811	0.00051921	ENSG00000103510
PD_2019	XL-HDL-P	14	rs2324142	17	16041306	6.6794e-08	0.000146635	4.14257e-05	ENSG00000011295
PD_2019	XL-HDL-P	15	rs7267937	20	46423399	4.43928e-05	0.048548	0.0361325	ENSG00000196562
PD_2019	XL-VLDL-P	1	rs1647265	2	27692261	2.71965e-05	0.0326787	0.00708693	ENSG00000157992
PD_2019	XL-VLDL-P	2	rs2940800	2	28668615	0.000169318	0.133305	0.0330628	ENSG00000163803
PD_2019	XL-VLDL-P	3	rs142442487	4	917017	8.63494e-05	0.0812801	0.0316577	ENSG00000127418
PD_2019	XL-VLDL-P	3	rs56353809	4	920526	6.91487e-08	0.000151086	0.000279601	ENSG00000127415
PD_2019	XL-VLDL-P	3	rs34311866	4	951947	1.7529e-22	2.7315e-07	4.40699e-05	ENSG00000127415
PD_2019	XL-VLDL-P	5	rs7678161	4	2901600	0.000201684	0.149356	0.0377552	ENSG00000125388
PD_2019	XL-VLDL-P	6	rs79295655	4	3477082	0.000154049	0.124845	0.0306658	ENSG00000175920
PD_2019	XL-VLDL-P	7	rs62300803	4	77189418	2.77554e-08	6.3837e-05	0.00241256	ENSG00000118804
PD_2019	XL-VLDL-P	8	rs7707185	5	106585208	0.000149251	0.122152	0.0299505	ENSG00000184349
PD_2019	XL-VLDL-P	9	rs2645429	8	11660051	2.02086e-06	0.00315754	0.000591328	ENSG00000164733
PD_2019	XL-VLDL-P	10	rs1021435	8	19577267	0.000126905	0.108343	0.0262832	ENSG00000147408
PD_2019	XL-VLDL-P	11	rs34200680	10	33959014	0.000290284	0.185147	0.0498511	ENSG00000099250
PD_2019	XL-VLDL-P	12	rs7134559	12	46419086	1.77257e-05	0.0227797	0.00479052	ENSG00000139218
PD_2019	XL-VLDL-P	13	rs34680764	12	124513777	0.000136856	0.11477	0.0279901	ENSG00000119242
PD_2019	XL-VLDL-P	14	rs4889606	16	31011183	1.60482e-06	0.00256978	0.00208336	ENSG00000167397
PD_2019	XL-VLDL-P	15	rs34679758	16	71995427	1.06721e-06	0.00179792	0.000316746	ENSG00000257017
PD_2019	XL-VLDL-P	16	rs646123	17	40720632	0.000110285	0.0978336	0.0235591	ENSG00000108788
PD_2019	XL-VLDL-P	17	rs55938136	17	43798360	3.25581e-20	2.7315e-07	0.0314514	ENSG00000186868
PD_2019	XL-VLDL-P	17	rs886249	17	43946291	2.72968e-18	2.7315e-07	0.0108974	ENSG00000186868
PD_2019	XL-VLDL-P	18	rs12955281	18	40682286	2.08016e-05	0.0261228	0.0112488	ENSG00000152214
PD_2019	XL-VLDL-P	19	rs7249669	19	11302904	0.000264861	0.175986	0.0465142	ENSG00000130158
PD_2019	XL-VLDL-P	20	rs75735316	19	11469957	0.000190683	0.144167	0.0362171	ENSG00000130167
PD_2019	XS-VLDL-P	1	rs1647265	2	27692261	2.71965e-05	0.0325974	0.0155668	ENSG00000157992
PD_2019	XS-VLDL-P	2	rs4954192	2	135632981	3.18001e-06	0.00472041	0.0163359	ENSG00000153086
PD_2019	XS-VLDL-P	3	rs2686189	8	11655229	0.000109377	0.0968225	0.0411938	ENSG00000164733
PD_2019	XS-VLDL-P	4	rs2253736	12	40533337	9.81207e-05	0.0889728	0.0483831	ENSG00000188906
PD_2019	XS-VLDL-P	5	rs61754230	12	72179446	8.84287e-06	0.0120385	0.00668282	ENSG00000080371
PD_2019	XS-VLDL-P	6	rs12922061	16	52635000	3.27454e-05	0.0378349	0.0241691	ENSG00000103460
PD_2019	XS-VLDL-P	7	rs34679758	16	71995427	1.06721e-06	0.00179602	0.00116709	ENSG00000257017
PD_2019	XS-VLDL-P	8	rs646123	17	40720632	0.000110285	0.0974364	0.0414267	ENSG00000108788
PD_2019	XS-VLDL-P	9	rs816755	18	40813776	5.52217e-05	0.0574862	0.0258023	ENSG00000132872
PD_2019	VLDL-P	1	rs1647265	2	27692261	2.71965e-05	0.0327896	0.0122261	ENSG00000157992
PD_2019	VLDL-P	2	rs77943567	4	802144	6.29199e-05	0.0636794	0.0244437	ENSG00000145214
PD_2019	VLDL-P	2	rs935977	4	943540	1.1602e-07	0.000246142	0.023745	ENSG00000127415
PD_2019	VLDL-P	3	rs79295655	4	3477082	0.000154049	0.12494	0.0485908	ENSG00000175920
PD_2019	VLDL-P	4	rs2645429	8	11660051	2.02086e-06	0.00317795	0.00105567	ENSG00000164733
PD_2019	VLDL-P	5	rs1021435	8	19577267	0.000126905	0.108422	0.0420315	ENSG00000147408
PD_2019	VLDL-P	6	rs566044	12	40366640	0.000135627	0.114086	0.0442808	ENSG00000188906
PD_2019	VLDL-P	7	rs7134559	12	46419086	1.77257e-05	0.0228819	0.00839781	ENSG00000139218
PD_2019	VLDL-P	8	rs61754230	12	72179446	8.84287e-06	0.0121337	0.00444048	ENSG00000080371
PD_2019	VLDL-P	9	rs34680764	12	124513777	0.000136856	0.114855	0.0445861	ENSG00000119242
PD_2019	VLDL-P	10	rs34679758	16	71995427	1.06721e-06	0.00181259	0.000559313	ENSG00000257017
PD_2019	VLDL-P	11	rs646123	17	40720632	0.000110285	0.0978878	0.037923	ENSG00000108788
PD_2019	VLDL-P	12	rs886249	17	43946291	2.72968e-18	2.75116e-07	0.0480854	ENSG00000186868
PD_2019	VLDL-P	13	rs72978503	18	10384101	0.000102039	0.0921041	0.0398132	ENSG00000154856
PD_2019	VLDL-P	14	rs816755	18	40813776	5.52217e-05	0.057755	0.0220911	ENSG00000132872
PD_2019	Creatinine	1	rs708723	1	205739266	1.27838e-08	3.04206e-05	0.0129532	ENSG00000162877
PD_2019	Creatinine	2	rs4954192	2	135632981	3.18001e-06	0.00474432	0.00241486	ENSG00000153086
PD_2019	Creatinine	3	rs2119730	4	77146405	7.26863e-06	0.0100858	0.0048315	ENSG00000138760
PD_2019	Creatinine	3	rs7695720	4	77183300	2.06661e-09	5.19447e-06	1.9649e-06	ENSG00000118804
PD_2019	Creatinine	4	rs1293301	8	11665704	5.91437e-06	0.0083414	0.00471622	ENSG00000164733
PD_2019	Creatinine	5	rs17258783	9	34253097	0.00014434	0.119297	0.0482585	ENSG00000165006
PD_2019	Creatinine	6	rs4900889	14	37944503	2.0652e-05	0.0260296	0.011113	ENSG00000151338
PD_2019	Creatinine	7	rs11849512	14	75237484	5.6638e-05	0.0589021	0.0241084	ENSG00000119608
PD_2019	Creatinine	8	rs6565300	16	28993049	7.95475e-05	0.0760747	0.0309732	ENSG00000169682
PD_2019	Creatinine	9	rs2615131	16	82874016	9.45241e-06	0.0128376	0.0329458	ENSG00000140945
PD_2019	Unsaturation	1	rs1462855	1	155053719	1.04524e-07	0.000223734	0.00718311	ENSG00000143537
PD_2019	Unsaturation	2	rs1647265	2	27692261	2.71965e-05	0.0328036	0.00630639	ENSG00000157992
PD_2019	Unsaturation	3	rs6756200	2	135481278	8.15444e-08	0.000177045	3.16801e-05	ENSG00000152128
PD_2019	Unsaturation	4	rs6599388	4	939087	1.22867e-20	2.75412e-07	0.00877491	ENSG00000127415
PD_2019	Unsaturation	5	rs28604357	4	77188327	7.53568e-09	1.84645e-05	0.0493603	ENSG00000118804
PD_2019	Unsaturation	6	rs1021435	8	19577267	0.000126905	0.108393	0.0274684	ENSG00000147408
PD_2019	Unsaturation	7	rs10791990	11	68445573	2.78953e-05	0.0335003	0.00646713	ENSG00000110090
PD_2019	Unsaturation	8	rs34680764	12	124513777	0.000136856	0.114814	0.0295934	ENSG00000119242
PD_2019	Unsaturation	9	rs35999374	16	72509495	0.000165197	0.131081	0.035146	ENSG00000257017
PD_2019	Unsaturation	10	rs646123	17	40720632	0.000110285	0.0978784	0.0242005	ENSG00000108788
PD_2019	Unsaturation	11	rs56328224	17	43572419	2.40005e-18	2.75412e-07	2.8103e-08	ENSG00000225190
PD_2019	Unsaturation	11	rs55938136	17	43798360	3.25581e-20	2.75412e-07	2.8103e-08	ENSG00000186868
PD_2019	Unsaturation	11	rs62054430	17	43823585	0.00010379	0.0933693	0.031401	ENSG00000238083
PD_2019	DHA	1	rs12741221	1	110046489	0.000201462	0.149583	0.0401899	ENSG00000181754
PD_2019	DHA	2	rs1647265	2	27692261	2.71965e-05	0.0327449	0.00571286	ENSG00000157992
PD_2019	DHA	3	rs4953936	2	135581512	2.01456e-11	2.73662e-07	4.9052e-08	ENSG00000152128
PD_2019	DHA	4	rs12486983	3	182733547	2.11512e-08	4.94071e-05	0.0131288	ENSG00000078070
PD_2019	DHA	5	rs356175	4	90630814	2.90763e-17	2.73662e-07	0.00573773	ENSG00000145335
PD_2019	DHA	6	rs12719513	5	137711603	0.000187014	0.142694	0.0391957	ENSG00000112983
PD_2019	DHA	7	rs2686198	8	11662548	6.25014e-05	0.0633664	0.0137191	ENSG00000164733
PD_2019	DHA	8	rs10791990	11	68445573	2.78953e-05	0.0334387	0.0147171	ENSG00000110090
PD_2019	DHA	9	rs9929088	16	29001460	5.85633e-05	0.0604033	0.012224	ENSG00000169682
PD_2019	DHA	10	rs72832877	17	43278576	1.31478e-05	0.0174023	0.00277554	ENSG00000161714
PD_2019	DHA	11	rs79724577	17	43463493	1.04992e-15	2.73662e-07	2.51339e-08	ENSG00000225190
PD_2019	DHA	11	rs55938136	17	43798360	3.25581e-20	2.73662e-07	2.51339e-08	ENSG00000186868
PD_2019	DHA	11	rs62054430	17	43823585	0.00010379	0.0934126	0.0343422	ENSG00000238083
PD_2019	DHA	11	rs11653367	17	44191483	2.30936e-06	0.00357642	0.0137714	ENSG00000120071
PD_2019	DHA %	1	rs780104	2	27677691	2.75173e-05	0.0330307	0.00482659	ENSG00000157992
PD_2019	DHA %	2	rs35564151	2	135372951	3.75854e-07	0.000719777	7.72122e-05	ENSG00000152128
PD_2019	DHA %	3	rs3755963	4	894255	2.20843e-07	0.000448735	0.0240804	ENSG00000127415
PD_2019	DHA %	3	rs34311866	4	951947	1.7529e-22	2.74229e-07	0.00667613	ENSG00000127415
PD_2019	DHA %	4	rs868763	4	15755905	1.08722e-06	0.00183442	0.0472117	ENSG00000109743
PD_2019	DHA %	5	rs6861656	5	137667512	0.000245935	0.168767	0.0470675	ENSG00000112983
PD_2019	DHA %	6	rs10791990	11	68445573	2.78953e-05	0.0334028	0.0159713	ENSG00000110090
PD_2019	DHA %	7	rs35999374	16	72509495	0.000165197	0.131056	0.0266922	ENSG00000257017
PD_2019	DHA %	8	rs79724577	17	43463493	1.04992e-15	2.74229e-07	2.13113e-08	ENSG00000225190
PD_2019	DHA %	8	rs55938136	17	43798360	3.25581e-20	2.74229e-07	2.13113e-08	ENSG00000186868
PD_2019	DHA %	8	rs62054430	17	43823585	0.00010379	0.0932807	0.0172212	ENSG00000238083
PD_2019	DHA %	8	rs11653367	17	44191483	2.30936e-06	0.00357328	0.00199345	ENSG00000120071
PD_2019	XXL-VLDL-FC	1	rs1647265	2	27692261	2.71965e-05	0.032618	0.0151919	ENSG00000157992
PD_2019	XXL-VLDL-FC	2	rs34311866	4	951947	1.7529e-22	2.72565e-07	0.000260133	ENSG00000127415
PD_2019	XXL-VLDL-FC	3	rs62300803	4	77189418	2.77554e-08	6.37758e-05	0.00920786	ENSG00000118804
PD_2019	XXL-VLDL-FC	4	rs2645429	8	11660051	2.02086e-06	0.00316394	0.00153357	ENSG00000164733
PD_2019	XXL-VLDL-FC	5	rs1021435	8	19577267	0.000126905	0.108158	0.0465648	ENSG00000147408
PD_2019	XXL-VLDL-FC	6	rs7134559	12	46419086	1.77257e-05	0.0227603	0.0107623	ENSG00000139218
PD_2019	XXL-VLDL-FC	7	rs34680764	12	124513777	0.000136856	0.114595	0.0490841	ENSG00000119242
PD_2019	XXL-VLDL-FC	8	rs12716979	16	31011821	1.57847e-06	0.00253548	0.00455516	ENSG00000099365
PD_2019	XXL-VLDL-FC	9	rs35046828	16	71877000	3.86029e-06	0.00565481	0.0028195	ENSG00000257017
PD_2019	XXL-VLDL-FC	10	rs646123	17	40720632	0.000110285	0.0976389	0.0424348	ENSG00000108788
PD_2019	XXL-VLDL-FC	11	rs12955281	18	40682286	2.08016e-05	0.0260926	0.0355799	ENSG00000152214
PD_2019	HDL-FC	1	rs6695898	1	47681761	0.000106539	0.095037	0.0325755	ENSG00000162367
PD_2019	HDL-FC	2	rs7512140	1	161463601	7.68762e-05	0.0740884	0.0315039	ENSG00000072694
PD_2019	HDL-FC	3	rs3747973	1	205677148	1.79871e-07	0.000370725	0.000990853	ENSG00000162877
PD_2019	HDL-FC	4	rs4953936	2	135581512	2.01456e-11	2.74196e-07	8.02208e-07	ENSG00000152128
PD_2019	HDL-FC	5	rs4690326	4	953698	3.23815e-11	2.74196e-07	4.96237e-05	ENSG00000127415
PD_2019	HDL-FC	5	rs11248062	4	989022	8.76304e-08	0.000188893	0.0130023	ENSG00000127415
PD_2019	HDL-FC	6	rs138296465	4	69511066	8.22062e-05	0.0779778	0.0444869	ENSG00000196620
PD_2019	HDL-FC	7	rs1021435	8	19577267	0.000126905	0.108105	0.037245	ENSG00000147408
PD_2019	HDL-FC	8	rs72840788	10	121415685	1.18256e-05	0.0158294	0.00491191	ENSG00000197771
PD_2019	HDL-FC	9	rs11058868	12	123079766	2.70476e-05	0.0326129	0.0104138	ENSG00000111011
PD_2019	HDL-FC	10	rs34680764	12	124513777	0.000136856	0.114523	0.0395924	ENSG00000119242
PD_2019	HDL-FC	11	rs9929088	16	29001460	5.85633e-05	0.0603056	0.0201308	ENSG00000169682
PD_2019	HDL-FC	12	rs7225002	17	44189067	2.82151e-08	6.50488e-05	0.0189375	ENSG00000120071
PD_2019	HDL-FC	13	rs7244636	18	40710113	7.95475e-05	0.0759042	0.0257518	ENSG00000152214
PD_2019	HDL-FC	14	rs7268056	20	46451256	2.49607e-05	0.0304469	0.00966428	ENSG00000196562
PD_2019	IDL-FC	1	rs6734820	2	135536808	1.17993e-07	0.000249337	0.000145906	ENSG00000152128
PD_2019	IDL-FC	2	rs17001890	4	77305346	3.59197e-06	0.00530477	0.00356872	ENSG00000163749
PD_2019	IDL-FC	3	rs2253736	12	40533337	9.81207e-05	0.0890625	0.0482274	ENSG00000188906
PD_2019	IDL-FC	4	rs61754230	12	72179446	8.84287e-06	0.012063	0.00763584	ENSG00000080371
PD_2019	IDL-FC	5	rs12926804	16	71994932	1.28087e-06	0.00210531	0.00576614	ENSG00000257017
PD_2019	L-HDL-FC	1	rs6695898	1	47681761	0.000106539	0.0949744	0.0299592	ENSG00000162367
PD_2019	L-HDL-FC	2	rs3747973	1	205677148	1.79871e-07	0.000372455	0.0386115	ENSG00000162877
PD_2019	L-HDL-FC	2	rs11557080	1	205737739	2.75382e-08	6.37e-05	0.0153182	ENSG00000133065
PD_2019	L-HDL-FC	3	rs1647265	2	27692261	2.71965e-05	0.0326796	0.00871233	ENSG00000157992
PD_2019	L-HDL-FC	4	rs4131885	2	48964710	0.000120973	0.104411	0.0333536	ENSG00000242441
PD_2019	L-HDL-FC	5	rs4953936	2	135581512	2.01456e-11	2.74404e-07	0.000134165	ENSG00000152128
PD_2019	L-HDL-FC	6	rs67311847	3	64704322	0.000144786	0.119284	0.0388561	ENSG00000163638
PD_2019	L-HDL-FC	7	rs28817103	4	934469	6.70332e-06	0.00935354	0.00630265	ENSG00000127419
PD_2019	L-HDL-FC	7	rs1377586	4	961373	1.42166e-08	3.40784e-05	1.02533e-05	ENSG00000127415
PD_2019	L-HDL-FC	8	rs7695720	4	77183300	2.06661e-09	5.23159e-06	0.0315651	ENSG00000118804
PD_2019	L-HDL-FC	9	rs1293301	8	11665704	5.91437e-06	0.00834081	0.0270754	ENSG00000164733
PD_2019	L-HDL-FC	10	rs1021435	8	19577267	0.000126905	0.108053	0.0346726	ENSG00000147408
PD_2019	L-HDL-FC	11	rs72840788	10	121415685	1.18256e-05	0.0157898	0.00392127	ENSG00000197771
PD_2019	L-HDL-FC	12	rs11058868	12	123079766	2.70476e-05	0.03253	0.00866588	ENSG00000111011
PD_2019	L-HDL-FC	13	rs34680764	12	124513777	0.000136856	0.114485	0.0370684	ENSG00000119242
PD_2019	L-HDL-FC	14	rs34898535	16	31025641	2.31889e-06	0.00359128	0.0100074	ENSG00000167397
PD_2019	L-HDL-FC	15	rs34682685	16	72096227	6.59271e-05	0.0658978	0.0381541	ENSG00000257017
PD_2019	L-HDL-FC	16	rs3785632	17	15945608	8.23218e-07	0.0014322	0.00656911	ENSG00000011295
PD_2019	L-HDL-FC	17	rs199504	17	44861003	2.37598e-15	2.74404e-07	0.0137488	ENSG00000120071
PD_2019	L-HDL-FC	18	rs4510113	18	40712346	0.000122541	0.105367	0.0355208	ENSG00000152214
PD_2019	L-HDL-FC	19	rs7268056	20	46451256	2.49607e-05	0.0303693	0.00799686	ENSG00000196562
PD_2019	L-LDL-FC	1	rs780094	2	27741237	3.07451e-05	0.0359198	0.0204168	ENSG00000115226
PD_2019	L-LDL-FC	2	rs6734820	2	135536808	1.17993e-07	0.000248588	0.000134325	ENSG00000152128
PD_2019	L-LDL-FC	3	rs17001890	4	77305346	3.59197e-06	0.00529688	0.00338045	ENSG00000163749
PD_2019	L-LDL-FC	4	rs2253736	12	40533337	9.81207e-05	0.0890475	0.0490735	ENSG00000188906
PD_2019	L-LDL-FC	5	rs61754230	12	72179446	8.84287e-06	0.0120415	0.00736039	ENSG00000080371
PD_2019	L-LDL-FC	6	rs34679758	16	71995427	1.06721e-06	0.00179712	0.00112616	ENSG00000257017
PD_2019	L-VLDL-FC	1	rs4970843	1	109887191	0.000288958	0.184585	0.0486387	ENSG00000134243
PD_2019	L-VLDL-FC	2	rs1647265	2	27692261	2.71965e-05	0.0326869	0.00718171	ENSG00000157992
PD_2019	L-VLDL-FC	3	rs2940800	2	28668615	0.000169318	0.133231	0.0320491	ENSG00000163803
PD_2019	L-VLDL-FC	4	rs4953618	2	48954842	7.35716e-05	0.0718334	0.0298447	ENSG00000242441
PD_2019	L-VLDL-FC	5	rs142442487	4	917017	8.63494e-05	0.0811687	0.0296783	ENSG00000127418
PD_2019	L-VLDL-FC	5	rs56353809	4	920526	6.91487e-08	0.000150531	0.00230594	ENSG00000127415
PD_2019	L-VLDL-FC	5	rs34311866	4	951947	1.7529e-22	2.72459e-07	0.000260356	ENSG00000127415
PD_2019	L-VLDL-FC	7	rs79295655	4	3477082	0.000154049	0.12477	0.0297847	ENSG00000175920
PD_2019	L-VLDL-FC	8	rs7695720	4	77183300	2.06661e-09	5.19299e-06	0.0463282	ENSG00000118804
PD_2019	L-VLDL-FC	9	rs7707185	5	106585208	0.000149251	0.122074	0.0415751	ENSG00000184349
PD_2019	L-VLDL-FC	10	rs9790947	5	156542182	0.000295364	0.186776	0.0485172	ENSG00000135077
PD_2019	L-VLDL-FC	11	rs79801095	7	21566835	0.000160404	0.12829	0.0470308	ENSG00000105877
PD_2019	L-VLDL-FC	12	rs2645429	8	11660051	2.02086e-06	0.00314713	0.00061332	ENSG00000164733
PD_2019	L-VLDL-FC	13	rs1021435	8	19577267	0.000126905	0.108251	0.0256398	ENSG00000147408
PD_2019	L-VLDL-FC	14	rs10091515	8	28958517	0.000175665	0.136594	0.0431559	ENSG00000147421
PD_2019	L-VLDL-FC	15	rs34200680	10	33959014	0.000290284	0.185042	0.0479191	ENSG00000099250
PD_2019	L-VLDL-FC	16	rs7134559	12	46419086	1.77257e-05	0.0227973	0.00489888	ENSG00000139218
PD_2019	L-VLDL-FC	17	rs34680764	12	124513777	0.000136856	0.114685	0.0272541	ENSG00000119242
PD_2019	L-VLDL-FC	18	rs9939417	16	31053467	1.06009e-06	0.00178014	0.000323833	ENSG00000167397
PD_2019	L-VLDL-FC	19	rs34679758	16	71995427	1.06721e-06	0.00179113	0.000326117	ENSG00000257017
PD_2019	L-VLDL-FC	20	rs646123	17	40720632	0.000110285	0.097728	0.0230552	ENSG00000108788
PD_2019	L-VLDL-FC	21	rs55938136	17	43798360	3.25581e-20	2.72459e-07	0.0230447	ENSG00000186868
PD_2019	L-VLDL-FC	21	rs886249	17	43946291	2.72968e-18	2.72459e-07	0.00934241	ENSG00000186868
PD_2019	L-VLDL-FC	22	rs72978503	18	10384101	0.000102039	0.0919505	0.0477513	ENSG00000154856
PD_2019	L-VLDL-FC	23	rs12955281	18	40682286	2.08016e-05	0.0261416	0.0182902	ENSG00000152214
PD_2019	L-VLDL-FC	24	rs7249669	19	11302904	0.000264861	0.175883	0.0447592	ENSG00000130158
PD_2019	L-VLDL-FC	25	rs75735316	19	11469957	0.000190683	0.144089	0.0350276	ENSG00000130167
PD_2019	LDL-FC	1	rs780094	2	27741237	3.07451e-05	0.0359955	0.0211074	ENSG00000115226
PD_2019	LDL-FC	2	rs6734820	2	135536808	1.17993e-07	0.000249476	0.000167893	ENSG00000152128
PD_2019	LDL-FC	3	rs17001890	4	77305346	3.59197e-06	0.00530127	0.00344165	ENSG00000163749
PD_2019	LDL-FC	4	rs2253736	12	40533337	9.81207e-05	0.0892311	0.049617	ENSG00000188906
PD_2019	LDL-FC	5	rs61754230	12	72179446	8.84287e-06	0.0120557	0.00939776	ENSG00000080371
PD_2019	LDL-FC	6	rs12926804	16	71994932	1.28087e-06	0.00210512	0.00167072	ENSG00000257017
PD_2019	LDL-FC	7	rs3785880	17	43993376	2.73111e-05	0.0327617	0.0192703	ENSG00000186868
PD_2019	M-HDL-FC	1	rs3747973	1	205677148	1.79871e-07	0.000370309	0.000113455	ENSG00000162877
PD_2019	M-HDL-FC	2	rs780094	2	27741237	3.07451e-05	0.036133	0.0138026	ENSG00000115226
PD_2019	M-HDL-FC	3	rs4953936	2	135581512	2.01456e-11	2.72584e-07	0.000269289	ENSG00000152128
PD_2019	M-HDL-FC	4	rs2279187	4	875529	1.22898e-05	0.0163481	0.0150932	ENSG00000127419
PD_2019	M-HDL-FC	4	rs4690326	4	953698	3.23815e-11	2.72584e-07	0.00377513	ENSG00000127415
PD_2019	M-HDL-FC	5	rs138296465	4	69511066	8.22062e-05	0.0781947	0.0444464	ENSG00000196620
PD_2019	M-HDL-FC	6	rs2740451	8	11662325	3.72537e-05	0.0422396	0.0234025	ENSG00000164733
PD_2019	M-HDL-FC	7	rs1021435	8	19577267	0.000126905	0.108277	0.0402508	ENSG00000147408
PD_2019	M-HDL-FC	8	rs72840788	10	121415685	1.18256e-05	0.015812	0.00620077	ENSG00000197771
PD_2019	M-HDL-FC	9	rs11058868	12	123079766	2.70476e-05	0.032624	0.012467	ENSG00000111011
PD_2019	M-HDL-FC	10	rs34680764	12	124513777	0.000136856	0.114696	0.0426043	ENSG00000119242
PD_2019	M-HDL-FC	11	rs6565300	16	28993049	7.95475e-05	0.0761227	0.02864	ENSG00000169682
PD_2019	M-HDL-FC	12	rs7225002	17	44189067	2.82151e-08	6.49031e-05	0.0291993	ENSG00000120071
PD_2019	M-HDL-FC	13	rs4293465	18	40712476	1.97887e-05	0.0250702	0.0275347	ENSG00000152214
PD_2019	M-HDL-FC	14	rs7268056	20	46451256	2.49607e-05	0.030451	0.0116402	ENSG00000196562
PD_2019	M-LDL-FC	1	rs780104	2	27677691	2.75173e-05	0.0329228	0.0117633	ENSG00000157992
PD_2019	M-LDL-FC	2	rs6736792	2	135572090	5.14955e-07	0.000942485	0.000338979	ENSG00000082258
PD_2019	M-LDL-FC	3	rs62303284	4	77348531	6.51121e-06	0.0090618	0.0382672	ENSG00000163749
PD_2019	M-LDL-FC	4	rs1293327	8	11694986	6.96663e-05	0.0687116	0.0339373	ENSG00000164733
PD_2019	M-LDL-FC	5	rs2253736	12	40533337	9.81207e-05	0.0889851	0.0344929	ENSG00000188906
PD_2019	M-LDL-FC	6	rs61754230	12	72179446	8.84287e-06	0.0120462	0.00372044	ENSG00000080371
PD_2019	M-LDL-FC	7	rs111639166	16	30636893	8.29946e-05	0.0784123	0.0298806	ENSG00000196118
PD_2019	M-LDL-FC	8	rs34679758	16	71995427	1.06721e-06	0.00179722	0.000460165	ENSG00000257017
PD_2019	M-LDL-FC	9	rs3785880	17	43993376	2.73111e-05	0.032718	0.0109195	ENSG00000186868
PD_2019	M-VLDL-FC	1	rs1647265	2	27692261	2.71965e-05	0.0325369	0.0134623	ENSG00000157992
PD_2019	M-VLDL-FC	2	rs10496731	2	135597628	3.52337e-06	0.00519984	0.0218098	ENSG00000082258
PD_2019	M-VLDL-FC	3	rs142442487	4	917017	8.63494e-05	0.0807939	0.035951	ENSG00000127418
PD_2019	M-VLDL-FC	4	rs79295655	4	3477082	0.000154049	0.124246	0.0482896	ENSG00000175920
PD_2019	M-VLDL-FC	5	rs1293301	8	11665704	5.91437e-06	0.00829703	0.00384328	ENSG00000164733
PD_2019	M-VLDL-FC	6	rs28370609	12	40352332	1.17827e-06	0.00195725	0.00695351	ENSG00000188906
PD_2019	M-VLDL-FC	7	rs7134559	12	46419086	1.77257e-05	0.0226858	0.0094818	ENSG00000139218
PD_2019	M-VLDL-FC	8	rs61754230	12	72179446	8.84287e-06	0.0120208	0.00521745	ENSG00000080371
PD_2019	M-VLDL-FC	9	rs34680764	12	124513777	0.000136856	0.114186	0.0446145	ENSG00000119242
PD_2019	M-VLDL-FC	10	rs111639166	16	30636893	8.29946e-05	0.0782988	0.0314086	ENSG00000196118
PD_2019	M-VLDL-FC	11	rs34679758	16	71995427	1.06721e-06	0.00179452	0.000721131	ENSG00000257017
PD_2019	M-VLDL-FC	12	rs646123	17	40720632	0.000110285	0.0972856	0.0384412	ENSG00000108788
PD_2019	S-HDL-FC	1	rs4657041	1	161478859	4.07972e-05	0.0452345	0.0228824	ENSG00000072694
PD_2019	S-HDL-FC	2	rs10927035	1	243703982	2.46509e-05	0.0300431	0.0159684	ENSG00000117020
PD_2019	S-HDL-FC	3	rs1647265	2	27692261	2.71965e-05	0.0326558	0.0171818	ENSG00000157992
PD_2019	S-HDL-FC	4	rs6753334	2	135576554	1.53905e-11	2.64952e-07	0.00182126	ENSG00000152128
PD_2019	S-HDL-FC	5	rs2270968	3	182755209	1.37647e-08	3.21752e-05	0.0451346	ENSG00000078070
PD_2019	S-HDL-FC	6	rs2645429	8	11660051	2.02086e-06	0.00314322	0.00204356	ENSG00000164733
PD_2019	S-HDL-FC	7	rs10743646	12	29325012	0.000121533	0.104856	0.0478682	ENSG00000064763
PD_2019	S-HDL-FC	8	rs10880887	12	46412001	5.32153e-05	0.0559739	0.0275345	ENSG00000139218
PD_2019	S-HDL-FC	9	rs9929088	16	29001460	5.85633e-05	0.0603224	0.0317996	ENSG00000169682
PD_2019	S-HDL-FC	10	rs7197475	16	30642867	4.73591e-05	0.0510451	0.025406	ENSG00000196118
PD_2019	S-HDL-FC	11	rs36061252	16	72217613	6.34514e-05	0.0640048	0.0309855	ENSG00000257017
PD_2019	S-VLDL-FC	1	rs1647265	2	27692261	2.71965e-05	0.0326562	0.0107095	ENSG00000157992
PD_2019	S-VLDL-FC	2	rs10496731	2	135597628	3.52337e-06	0.0052197	0.00628328	ENSG00000082258
PD_2019	S-VLDL-FC	3	rs142442487	4	917017	8.63494e-05	0.080914	0.0308782	ENSG00000127418
PD_2019	S-VLDL-FC	4	rs79295655	4	3477082	0.000154049	0.124378	0.0437738	ENSG00000175920
PD_2019	S-VLDL-FC	5	rs13276352	8	11657838	2.12704e-06	0.00332005	0.00506385	ENSG00000164733
PD_2019	S-VLDL-FC	6	rs1021435	8	19577267	0.000126905	0.107905	0.0377423	ENSG00000147408
PD_2019	S-VLDL-FC	7	rs28370609	12	40352332	1.17827e-06	0.00196588	0.0113365	ENSG00000188906
PD_2019	S-VLDL-FC	8	rs7134559	12	46419086	1.77257e-05	0.0227751	0.00734618	ENSG00000139218
PD_2019	S-VLDL-FC	9	rs61754230	12	72179446	8.84287e-06	0.012062	0.003905	ENSG00000080371
PD_2019	S-VLDL-FC	10	rs34680764	12	124513777	0.000136856	0.114321	0.0400914	ENSG00000119242
PD_2019	S-VLDL-FC	11	rs34679758	16	71995427	1.06721e-06	0.00180262	0.000514276	ENSG00000257017
PD_2019	S-VLDL-FC	12	rs646123	17	40720632	0.000110285	0.0974159	0.0339694	ENSG00000108788
PD_2019	S-VLDL-FC	13	rs199470	17	44753025	3.40554e-17	2.74421e-07	0.0340796	ENSG00000073969
PD_2019	XL-HDL-FC	1	rs6695898	1	47681761	0.000106539	0.0954147	0.0368868	ENSG00000162367
PD_2019	XL-HDL-FC	2	rs16836254	1	154668217	0.000122429	0.1058	0.0396219	ENSG00000160714
PD_2019	XL-HDL-FC	3	rs12132270	1	205660940	1.8601e-09	4.70716e-06	0.000495186	ENSG00000133065
PD_2019	XL-HDL-FC	4	rs12045585	1	243673099	7.85333e-05	0.0754192	0.0273507	ENSG00000117020
PD_2019	XL-HDL-FC	5	rs1647265	2	27692261	2.71965e-05	0.0327262	0.0107422	ENSG00000157992
PD_2019	XL-HDL-FC	6	rs4953618	2	48954842	7.35716e-05	0.0719462	0.0314979	ENSG00000242441
PD_2019	XL-HDL-FC	7	rs10166142	2	135710322	7.39264e-07	0.00130207	0.000362216	ENSG00000082258
PD_2019	XL-HDL-FC	8	rs75072999	4	844781	5.12757e-05	0.0543273	0.0454619	ENSG00000178950
PD_2019	XL-HDL-FC	8	rs3733346	4	954275	7.56272e-08	0.000163985	9.87842e-05	ENSG00000127415
PD_2019	XL-HDL-FC	9	rs79295655	4	3477082	0.000154049	0.125138	0.0476867	ENSG00000175920
PD_2019	XL-HDL-FC	10	rs7695720	4	77183300	2.06661e-09	5.20416e-06	0.000157022	ENSG00000118804
PD_2019	XL-HDL-FC	11	rs2645429	8	11660051	2.02086e-06	0.00316545	0.000925116	ENSG00000164733
PD_2019	XL-HDL-FC	12	rs1021435	8	19577267	0.000126905	0.108569	0.0407544	ENSG00000147408
PD_2019	XL-HDL-FC	13	rs72840788	10	121415685	1.18256e-05	0.0158053	0.00494346	ENSG00000197771
PD_2019	XL-HDL-FC	14	rs34680764	12	124513777	0.000136856	0.115022	0.0434543	ENSG00000119242
PD_2019	XL-HDL-FC	15	rs4889620	16	31131174	1.5902e-07	0.000328302	0.000196249	ENSG00000167397
PD_2019	XL-HDL-FC	16	rs8081667	17	15991568	3.85043e-07	0.000731079	0.0107041	ENSG00000141027
PD_2019	XL-VLDL-FC	1	rs1647265	2	27692261	2.71965e-05	0.0327589	0.00812673	ENSG00000157992
PD_2019	XL-VLDL-FC	2	rs2940800	2	28668615	0.000169318	0.133445	0.0359154	ENSG00000163803
PD_2019	XL-VLDL-FC	3	rs11708895	3	58403042	0.000214341	0.155421	0.0427869	ENSG00000168297
PD_2019	XL-VLDL-FC	4	rs142442487	4	917017	8.63494e-05	0.0813532	0.0394042	ENSG00000127418
PD_2019	XL-VLDL-FC	4	rs56353809	4	920526	6.91487e-08	0.00015084	0.0053089	ENSG00000127415
PD_2019	XL-VLDL-FC	4	rs34311866	4	951947	1.7529e-22	2.72646e-07	8.2965e-05	ENSG00000127415
PD_2019	XL-VLDL-FC	5	rs7678161	4	2901600	0.000201684	0.149505	0.0490809	ENSG00000125388
PD_2019	XL-VLDL-FC	6	rs79295655	4	3477082	0.000154049	0.124979	0.0334024	ENSG00000175920
PD_2019	XL-VLDL-FC	7	rs7707185	5	106585208	0.000149251	0.122282	0.0326483	ENSG00000184349
PD_2019	XL-VLDL-FC	8	rs2645429	8	11660051	2.02086e-06	0.00316144	0.000720923	ENSG00000164733
PD_2019	XL-VLDL-FC	9	rs1021435	8	19577267	0.000126905	0.10846	0.0287822	ENSG00000147408
PD_2019	XL-VLDL-FC	10	rs7134559	12	46419086	1.77257e-05	0.0228496	0.00557242	ENSG00000139218
PD_2019	XL-VLDL-FC	11	rs61754230	12	72179446	8.84287e-06	0.0121019	0.0371528	ENSG00000080371
PD_2019	XL-VLDL-FC	12	rs34680764	12	124513777	0.000136856	0.114893	0.0305816	ENSG00000119242
PD_2019	XL-VLDL-FC	13	rs4889606	16	31011183	1.60482e-06	0.00257247	0.00424634	ENSG00000167397
PD_2019	XL-VLDL-FC	14	rs34679758	16	71995427	1.06721e-06	0.00179931	0.000386057	ENSG00000257017
PD_2019	XL-VLDL-FC	15	rs646123	17	40720632	0.000110285	0.0979343	0.0258919	ENSG00000108788
PD_2019	XL-VLDL-FC	16	rs886249	17	43946291	2.72968e-18	2.72646e-07	0.0179459	ENSG00000186868
PD_2019	XL-VLDL-FC	17	rs12955281	18	40682286	2.08016e-05	0.0261989	0.00641261	ENSG00000152214
PD_2019	XL-VLDL-FC	18	rs7249669	19	11302904	0.000264861	0.176143	0.0498927	ENSG00000130158
PD_2019	XL-VLDL-FC	19	rs75735316	19	11469957	0.000190683	0.144313	0.0392156	ENSG00000130167
PD_2019	XS-VLDL-FC	1	rs1647265	2	27692261	2.71965e-05	0.0329207	0.0186729	ENSG00000157992
PD_2019	XS-VLDL-FC	2	rs4954181	2	135570372	2.34628e-06	0.00366903	0.0308078	ENSG00000152128
PD_2019	XS-VLDL-FC	3	rs61754230	12	72179446	8.84287e-06	0.0122045	0.00744574	ENSG00000080371
PD_2019	XS-VLDL-FC	4	rs12922061	16	52635000	3.27454e-05	0.0381765	0.040892	ENSG00000103460
PD_2019	XS-VLDL-FC	5	rs34679758	16	71995427	1.06721e-06	0.00182502	0.00117058	ENSG00000257017
PD_2019	VLDL-FC	1	rs1647265	2	27692261	2.71965e-05	0.0327403	0.00890588	ENSG00000157992
PD_2019	VLDL-FC	2	rs2940800	2	28668615	0.000169318	0.133256	0.0394444	ENSG00000163803
PD_2019	VLDL-FC	3	rs11708895	3	58403042	0.000214341	0.1553	0.0470767	ENSG00000168297
PD_2019	VLDL-FC	4	rs79295655	4	3477082	0.000154049	0.124778	0.0366711	ENSG00000175920
PD_2019	VLDL-FC	5	rs7707185	5	106585208	0.000149251	0.122081	0.0358438	ENSG00000184349
PD_2019	VLDL-FC	6	rs2645429	8	11660051	2.02086e-06	0.00316746	0.000747849	ENSG00000164733
PD_2019	VLDL-FC	7	rs1021435	8	19577267	0.000126905	0.108259	0.0316025	ENSG00000147408
PD_2019	VLDL-FC	8	rs28370609	12	40352332	1.17827e-06	0.00196938	0.0490173	ENSG00000188906
PD_2019	VLDL-FC	9	rs7134559	12	46419086	1.77257e-05	0.0228553	0.00606386	ENSG00000139218
PD_2019	VLDL-FC	10	rs61754230	12	72179446	8.84287e-06	0.012123	0.0041767	ENSG00000080371
PD_2019	VLDL-FC	11	rs34680764	12	124513777	0.000136856	0.114692	0.0335765	ENSG00000119242
PD_2019	VLDL-FC	12	rs34679758	16	71995427	1.06721e-06	0.00180592	0.000396256	ENSG00000257017
PD_2019	VLDL-FC	13	rs646123	17	40720632	0.000110285	0.0977329	0.0284428	ENSG00000108788
PD_2019	VLDL-FC	14	rs55938136	17	43798360	3.25581e-20	2.74528e-07	0.0176427	ENSG00000186868
PD_2019	VLDL-FC	14	rs886249	17	43946291	2.72968e-18	2.74528e-07	0.00445871	ENSG00000186868
PD_2019	VLDL-FC	15	rs72978503	18	10384101	0.000102039	0.0919539	0.0267107	ENSG00000154856
PD_2019	VLDL-FC	16	rs816755	18	40813776	5.52217e-05	0.0576431	0.0163423	ENSG00000132872
PD_2019	VLDL-FC	17	rs75735316	19	11469957	0.000190683	0.144145	0.0430945	ENSG00000130167
PD_2019	XXL-VLDL-FC %	1	rs1647265	2	27692261	2.71965e-05	0.0327145	0.0198378	ENSG00000157992
PD_2019	XXL-VLDL-FC %	2	rs4470185	17	16143709	2.64172e-05	0.0319206	0.0401198	ENSG00000108474
PD_2019	IDL-FC %	1	rs1647265	2	27692261	2.71965e-05	0.0313165	0.015452	ENSG00000157992
PD_2019	IDL-FC %	2	rs62297079	4	879977	4.85431e-07	0.000829695	0.0242827	ENSG00000127415
PD_2019	IDL-FC %	3	rs62300825	4	77205319	2.93002e-08	6.03986e-05	5.36788e-05	ENSG00000118804
PD_2019	IDL-FC %	4	rs2645429	8	11660051	2.02086e-06	0.00296373	0.00134879	ENSG00000164733
PD_2019	L-HDL-FC %	1	rs6695898	1	47681761	0.000106539	0.0945731	0.0433926	ENSG00000162367
PD_2019	L-HDL-FC %	2	rs16836254	1	154668217	0.000122429	0.104854	0.0481225	ENSG00000160714
PD_2019	L-HDL-FC %	3	rs12118655	1	205663478	1.91743e-09	4.80922e-06	9.50879e-05	ENSG00000162877
PD_2019	L-HDL-FC %	4	rs12045585	1	243673099	7.85333e-05	0.0748065	0.0402709	ENSG00000117020
PD_2019	L-HDL-FC %	5	rs1647265	2	27692261	2.71965e-05	0.0325125	0.014072	ENSG00000157992
PD_2019	L-HDL-FC %	6	rs10166142	2	135710322	7.39264e-07	0.00129234	0.000466825	ENSG00000082258
PD_2019	L-HDL-FC %	7	rs34311866	4	951947	1.7529e-22	2.71515e-07	0.0430394	ENSG00000127415
PD_2019	L-HDL-FC %	7	rs62294486	4	961919	1.13311e-07	0.000238768	9.52687e-05	ENSG00000127415
PD_2019	L-HDL-FC %	8	rs62300825	4	77205319	2.93002e-08	6.6844e-05	7.4999e-05	ENSG00000118804
PD_2019	L-HDL-FC %	9	rs2645429	8	11660051	2.02086e-06	0.00314484	0.00121955	ENSG00000164733
PD_2019	L-HDL-FC %	10	rs1021435	8	19577267	0.000126905	0.107596	0.0493853	ENSG00000147408
PD_2019	L-HDL-FC %	11	rs72840788	10	121415685	1.18256e-05	0.0156924	0.00658174	ENSG00000197771
PD_2019	L-HDL-FC %	12	rs6565192	16	30585535	1.50579e-05	0.0195758	0.00823192	ENSG00000196118
PD_2019	L-HDL-FC %	13	rs3785632	17	15945608	8.23218e-07	0.00141965	0.00985396	ENSG00000011295
PD_2019	L-LDL-FC %	1	rs1891091	1	205661418	8.4854e-09	2.05252e-05	0.00614857	ENSG00000162877
PD_2019	L-LDL-FC %	2	rs1647265	2	27692261	2.71965e-05	0.0326272	0.0113248	ENSG00000157992
PD_2019	L-LDL-FC %	3	rs2940800	2	28668615	0.000169318	0.13286	0.0494959	ENSG00000163803
PD_2019	L-LDL-FC %	4	rs4953618	2	48954842	7.35716e-05	0.0716064	0.0255785	ENSG00000242441
PD_2019	L-LDL-FC %	5	rs1530559	2	135755629	0.000140543	0.116599	0.0428325	ENSG00000076003
PD_2019	L-LDL-FC %	6	rs4680254	3	150946047	0.000153825	0.124278	0.0458683	ENSG00000174944
PD_2019	L-LDL-FC %	7	rs56353809	4	920526	6.91487e-08	0.000151549	0.00526702	ENSG00000127415
PD_2019	L-LDL-FC %	7	rs34311866	4	951947	1.7529e-22	2.7304e-07	0.00548005	ENSG00000127415
PD_2019	L-LDL-FC %	8	rs79295655	4	3477082	0.000154049	0.124401	0.045917	ENSG00000175920
PD_2019	L-LDL-FC %	9	rs10856883	4	77174469	2.31584e-05	0.028588	0.0401857	ENSG00000138760
PD_2019	L-LDL-FC %	9	rs7695720	4	77183300	2.06661e-09	5.19673e-06	1.99126e-06	ENSG00000118804
PD_2019	L-LDL-FC %	10	rs78262129	7	21575319	1.96735e-05	0.0248615	0.0303134	ENSG00000105877
PD_2019	L-LDL-FC %	11	rs2645429	8	11660051	2.02086e-06	0.00317038	0.00118188	ENSG00000164733
PD_2019	L-LDL-FC %	12	rs1021435	8	19577267	0.000126905	0.107921	0.0394012	ENSG00000147408
PD_2019	L-LDL-FC %	13	rs7134559	12	46419086	1.77257e-05	0.0227743	0.00792457	ENSG00000139218
PD_2019	L-LDL-FC %	14	rs34680764	12	124513777	0.000136856	0.114339	0.0419389	ENSG00000119242
PD_2019	L-LDL-FC %	15	rs4889620	16	31131174	1.5902e-07	0.000329428	0.00010855	ENSG00000167397
PD_2019	L-LDL-FC %	16	rs646123	17	40720632	0.000110285	0.0974282	0.0353781	ENSG00000108788
PD_2019	L-LDL-FC %	17	rs55785911	20	3153503	3.37049e-05	0.038789	0.0407624	ENSG00000088899
PD_2019	L-VLDL-FC %	1	rs823118	1	205723572	6.56052e-09	1.59866e-05	0.0132877	ENSG00000162877
PD_2019	L-VLDL-FC %	2	rs61754230	12	72179446	8.84287e-06	0.0120928	0.0230906	ENSG00000080371
PD_2019	L-VLDL-FC %	3	rs34679758	16	71995427	1.06721e-06	0.0018012	0.00069634	ENSG00000257017
PD_2019	L-VLDL-FC %	4	rs6018687	20	46413770	3.25855e-05	0.0378243	0.0269013	ENSG00000196562
PD_2019	M-HDL-FC %	1	rs6695898	1	47681761	0.000106539	0.0947304	0.042876	ENSG00000162367
PD_2019	M-HDL-FC %	2	rs3747973	1	205677148	1.79871e-07	0.00037027	0.00595677	ENSG00000162877
PD_2019	M-HDL-FC %	3	rs1647265	2	27692261	2.71965e-05	0.0325966	0.013057	ENSG00000157992
PD_2019	M-HDL-FC %	4	rs6741007	2	135537119	3.13234e-12	2.73271e-07	1.30173e-07	ENSG00000152128
PD_2019	M-HDL-FC %	5	rs4690326	4	953698	3.23815e-11	2.73271e-07	1.98192e-06	ENSG00000127415
PD_2019	M-HDL-FC %	5	rs11248062	4	989022	8.76304e-08	0.000188761	0.00535099	ENSG00000127415
PD_2019	M-HDL-FC %	6	rs10856883	4	77174469	2.31584e-05	0.0285546	0.0410309	ENSG00000138760
PD_2019	M-HDL-FC %	6	rs7677266	4	77278251	4.97906e-06	0.00708523	0.0266073	ENSG00000163749
PD_2019	M-HDL-FC %	7	rs1021435	8	19577267	0.000126905	0.10782	0.0491561	ENSG00000147408
PD_2019	M-HDL-FC %	8	rs72840788	10	121415685	1.18256e-05	0.0157395	0.00594658	ENSG00000197771
PD_2019	M-HDL-FC %	9	rs11058868	12	123079766	2.70476e-05	0.0324472	0.0129889	ENSG00000111011
PD_2019	M-HDL-FC %	10	rs6565300	16	28993049	7.95475e-05	0.0755783	0.0336301	ENSG00000169682
PD_2019	M-HDL-FC %	11	rs3785632	17	15945608	8.23218e-07	0.00142427	0.0159307	ENSG00000011295
PD_2019	M-HDL-FC %	12	rs4130047	18	40678235	1.19208e-08	2.86317e-05	0.00822395	ENSG00000152214
PD_2019	M-LDL-FC %	1	rs1647265	2	27692261	2.71965e-05	0.0325165	0.0127562	ENSG00000157992
PD_2019	M-LDL-FC %	2	rs4953618	2	48954842	7.35716e-05	0.0713834	0.038809	ENSG00000242441
PD_2019	M-LDL-FC %	3	rs1530559	2	135755629	0.000140543	0.116247	0.0451559	ENSG00000076003
PD_2019	M-LDL-FC %	4	rs4680254	3	150946047	0.000153825	0.123913	0.0481035	ENSG00000174944
PD_2019	M-LDL-FC %	5	rs3755963	4	894255	2.20843e-07	0.00044691	0.0109783	ENSG00000127415
PD_2019	M-LDL-FC %	5	rs34311866	4	951947	1.7529e-22	2.74188e-07	0.000576892	ENSG00000127415
PD_2019	M-LDL-FC %	6	rs79295655	4	3477082	0.000154049	0.124036	0.0481508	ENSG00000175920
PD_2019	M-LDL-FC %	7	rs7662031	4	77205338	4.76003e-08	0.000106233	7.77571e-05	ENSG00000118804
PD_2019	M-LDL-FC %	8	rs57670128	7	21573395	2.59815e-05	0.0312755	0.02053	ENSG00000105877
PD_2019	M-LDL-FC %	9	rs2645429	8	11660051	2.02086e-06	0.00314635	0.00123606	ENSG00000164733
PD_2019	M-LDL-FC %	10	rs1021435	8	19577267	0.000126905	0.107581	0.0418243	ENSG00000147408
PD_2019	M-LDL-FC %	11	rs7134559	12	46419086	1.77257e-05	0.0226813	0.00891424	ENSG00000139218
PD_2019	M-LDL-FC %	12	rs34680764	12	124513777	0.000136856	0.11399	0.0442883	ENSG00000119242
PD_2019	M-LDL-FC %	13	rs12716979	16	31011821	1.57847e-06	0.00252224	0.0040576	ENSG00000099365
PD_2019	M-LDL-FC %	14	rs35046828	16	71877000	3.86029e-06	0.00562185	0.0107165	ENSG00000257017
PD_2019	M-LDL-FC %	15	rs646123	17	40720632	0.000110285	0.097114	0.037854	ENSG00000108788
PD_2019	M-LDL-FC %	16	rs12955281	18	40682286	2.08016e-05	0.0260066	0.0361355	ENSG00000152214
PD_2019	M-VLDL-FC %	1	rs6695898	1	47681761	0.000106539	0.0965174	0.0426843	ENSG00000162367
PD_2019	M-VLDL-FC %	2	rs1891091	1	205661418	8.4854e-09	2.20327e-05	0.0389798	ENSG00000162877
PD_2019	M-VLDL-FC %	3	rs12045585	1	243673099	7.85333e-05	0.0765238	0.0335361	ENSG00000117020
PD_2019	M-VLDL-FC %	4	rs1647265	2	27692261	2.71965e-05	0.0334892	0.0141524	ENSG00000157992
PD_2019	M-VLDL-FC %	5	rs72974315	2	135536663	2.46394e-05	0.0308223	0.0129895	ENSG00000082258
PD_2019	M-VLDL-FC %	5	rs3739029	2	135599407	3.10534e-06	0.00478464	0.00507108	ENSG00000153086
PD_2019	M-VLDL-FC %	6	rs34311866	4	951947	1.7529e-22	2.93633e-07	0.0011913	ENSG00000127415
PD_2019	M-VLDL-FC %	7	rs6810903	4	77198363	7.82639e-09	2.02962e-05	1.26028e-05	ENSG00000118804
PD_2019	M-VLDL-FC %	8	rs2645429	8	11660051	2.02086e-06	0.00326769	0.00145992	ENSG00000164733
PD_2019	M-VLDL-FC %	9	rs1021435	8	19577267	0.000126905	0.109647	0.0487174	ENSG00000147408
PD_2019	M-VLDL-FC %	10	rs2253736	12	40533337	9.81207e-05	0.0905856	0.0399645	ENSG00000188906
PD_2019	M-VLDL-FC %	11	rs61754230	12	72179446	8.84287e-06	0.0124053	0.0174159	ENSG00000080371
PD_2019	M-VLDL-FC %	12	rs9929899	16	31062701	1.34455e-06	0.00228828	0.00341938	ENSG00000167397
PD_2019	M-VLDL-FC %	13	rs4426592	20	3181544	8.48636e-05	0.0813428	0.0357409	ENSG00000198171
PD_2019	S-HDL-FC %	1	rs6695898	1	47681761	0.000106539	0.0970551	0.0473575	ENSG00000162367
PD_2019	S-HDL-FC %	2	rs1647265	2	27692261	2.71965e-05	0.0339899	0.0143095	ENSG00000157992
PD_2019	S-HDL-FC %	3	rs6741007	2	135537119	3.13234e-12	3.12421e-07	8.67969e-08	ENSG00000152128
PD_2019	S-HDL-FC %	4	rs3733346	4	954275	7.56272e-08	0.000181699	0.0125164	ENSG00000127415
PD_2019	S-HDL-FC %	5	rs17617337	10	121426884	2.65662e-05	0.0333358	0.0406911	ENSG00000151929
PD_2019	S-HDL-FC %	6	rs2884737	16	31105554	6.70449e-06	0.00984638	0.0155705	ENSG00000167397
PD_2019	S-HDL-FC %	7	rs4566208	17	16010920	4.99294e-08	0.000123045	3.93437e-05	ENSG00000011295
PD_2019	S-HDL-FC %	8	rs7283464	21	38881787	1.74489e-05	0.0235061	0.0300619	ENSG00000157540
PD_2019	S-LDL-FC %	1	rs1647265	2	27692261	2.71965e-05	0.0340779	0.0211483	ENSG00000157992
PD_2019	S-LDL-FC %	2	rs62300825	4	77205319	2.93002e-08	7.33342e-05	0.000175764	ENSG00000118804
PD_2019	S-LDL-FC %	3	rs77677566	7	21565714	5.51197e-05	0.0595367	0.03559	ENSG00000105877
PD_2019	S-LDL-FC %	4	rs2645429	8	11660051	2.02086e-06	0.00335185	0.00231903	ENSG00000164733
PD_2019	S-LDL-FC %	5	rs55785911	20	3153503	3.37049e-05	0.0404358	0.036195	ENSG00000088899
PD_2019	S-VLDL-FC %	1	rs1647265	2	27692261	2.71965e-05	0.0336733	0.0207367	ENSG00000157992
PD_2019	S-VLDL-FC %	2	rs4953618	2	48954842	7.35716e-05	0.0733304	0.046698	ENSG00000242441
PD_2019	S-VLDL-FC %	3	rs34311866	4	951947	1.7529e-22	3.02075e-07	0.0478374	ENSG00000127415
PD_2019	S-VLDL-FC %	4	rs17237174	4	77202019	6.86492e-09	1.82619e-05	7.34808e-06	ENSG00000118804
PD_2019	S-VLDL-FC %	5	rs2645429	8	11660051	2.02086e-06	0.00328693	0.00198479	ENSG00000164733
PD_2019	S-VLDL-FC %	6	rs12716979	16	31011821	1.57847e-06	0.00263846	0.0196231	ENSG00000099365
PD_2019	XL-HDL-FC %	1	rs780104	2	27677691	2.75173e-05	0.032953	0.00749713	ENSG00000157992
PD_2019	XL-HDL-FC %	2	rs4131885	2	48964710	0.000120973	0.104445	0.0273175	ENSG00000242441
PD_2019	XL-HDL-FC %	3	rs10166142	2	135710322	7.39264e-07	0.00129437	0.000277906	ENSG00000082258
PD_2019	XL-HDL-FC %	4	rs3733346	4	954275	7.56272e-08	0.000163552	2.58495e-05	ENSG00000127415
PD_2019	XL-HDL-FC %	5	rs6875715	5	124031637	0.000180562	0.13894	0.0480684	ENSG00000168916
PD_2019	XL-HDL-FC %	6	rs72840788	10	121415685	1.18256e-05	0.0157292	0.00314722	ENSG00000197771
PD_2019	XL-HDL-FC %	7	rs7955890	12	102285331	0.000162411	0.129261	0.0350612	ENSG00000111670
PD_2019	XL-HDL-FC %	8	rs11058868	12	123079766	2.70476e-05	0.0324819	0.00699146	ENSG00000111011
PD_2019	XL-HDL-FC %	9	rs34680764	12	124513777	0.000136856	0.114523	0.0304095	ENSG00000119242
PD_2019	XL-HDL-FC %	10	rs12928056	16	72225574	0.000153156	0.124112	0.0456088	ENSG00000257017
PD_2019	XL-HDL-FC %	11	rs2285583	17	15968143	3.87371e-07	0.000732349	0.000129716	ENSG00000011295
PD_2019	XL-HDL-FC %	12	rs199504	17	44861003	2.37598e-15	2.72967e-07	0.0136749	ENSG00000120071
PD_2019	XL-HDL-FC %	13	rs28845804	17	73023995	0.00021878	0.157008	0.044974	ENSG00000180901
PD_2019	XL-HDL-FC %	14	rs1518166	18	40705900	0.000142106	0.117731	0.0314055	ENSG00000152214
PD_2019	XL-VLDL-FC %	1	rs12045585	1	243673099	7.85333e-05	0.0755088	0.0425946	ENSG00000117020
PD_2019	XL-VLDL-FC %	2	rs1647265	2	27692261	2.71965e-05	0.0328291	0.0185726	ENSG00000157992
PD_2019	XL-VLDL-FC %	3	rs7662031	4	77205338	4.76003e-08	0.000107139	0.000373795	ENSG00000118804
PD_2019	XL-VLDL-FC %	4	rs2645429	8	11660051	2.02086e-06	0.00318521	0.00188999	ENSG00000164733
PD_2019	XL-VLDL-FC %	5	rs2303222	16	31085470	1.20643e-06	0.00201872	0.00368269	ENSG00000167397
PD_2019	XL-VLDL-FC %	6	rs212165	16	72469463	5.70571e-05	0.0593287	0.0334923	ENSG00000257017
PD_2019	XL-VLDL-FC %	7	rs35420316	20	3151345	4.288e-05	0.0473441	0.0334525	ENSG00000088899
PD_2019	XS-VLDL-FC %	1	rs12748485	1	154560471	2.17333e-05	0.0265704	0.0170962	ENSG00000160712
PD_2019	XS-VLDL-FC %	2	rs12040970	1	155095300	3.01617e-05	0.0348374	0.0227126	ENSG00000169242
PD_2019	XS-VLDL-FC %	3	rs1647265	2	27692261	2.71965e-05	0.0320389	0.0207975	ENSG00000157992
PD_2019	XS-VLDL-FC %	4	rs17001890	4	77305346	3.59197e-06	0.0051481	0.00321913	ENSG00000163749
PD_2019	XS-VLDL-FC %	5	rs2645429	8	11660051	2.02086e-06	0.00304906	0.00183439	ENSG00000164733
PD_2019	Glucose	1	rs11211480	1	47693220	0.000276913	0.180088	0.0497047	ENSG00000162367
PD_2019	Glucose	2	rs780094	2	27741237	3.07451e-05	0.0359829	0.00571908	ENSG00000115226
PD_2019	Glucose	3	rs843351	3	183980416	9.00726e-06	0.0122493	0.00354995	ENSG00000145194
PD_2019	Glucose	4	rs77738892	4	91307991	8.03241e-07	0.00139294	0.0160939	ENSG00000138722
PD_2019	Glucose	5	rs2339624	10	52685197	5.74195e-05	0.0593882	0.0184668	ENSG00000204147
PD_2019	Glucose	6	rs11614702	12	133058157	0.000232751	0.162872	0.0423588	ENSG00000112787
PD_2019	Glucose	7	rs71238846	17	43552537	4.99414e-16	2.73511e-07	7.09022e-06	ENSG00000225190
PD_2019	Glucose	7	rs55938136	17	43798360	3.25581e-20	2.73511e-07	3.29869e-05	ENSG00000186868
PD_2019	Glutamine	1	rs1647265	2	27692261	2.71965e-05	0.0327186	0.00634733	ENSG00000157992
PD_2019	Glutamine	2	rs2940800	2	28668615	0.000169318	0.133098	0.0338695	ENSG00000163803
PD_2019	Glutamine	3	rs6751833	2	135537898	1.3749e-11	2.73119e-07	3.02381e-06	ENSG00000152128
PD_2019	Glutamine	4	rs6967526	7	23159241	4.07665e-08	9.13484e-05	0.00754388	ENSG00000136243
PD_2019	Glutamine	5	rs2686197	8	11661920	6.77944e-06	0.00946119	0.00171499	ENSG00000164733
PD_2019	Glutamine	6	rs2274693	9	98229297	4.45747e-05	0.0487147	0.038027	ENSG00000185920
PD_2019	Glutamine	7	rs11223625	11	133796676	8.91226e-08	0.000190939	0.0327982	ENSG00000080854
PD_2019	Glutamine	8	rs11614702	12	133058157	0.000232751	0.163078	0.0446117	ENSG00000112787
PD_2019	Glutamine	9	rs10148864	14	75402014	1.99384e-05	0.0251823	0.0219936	ENSG00000119630
PD_2019	Glutamine	10	rs3105599	15	50822735	1.00939e-05	0.013596	0.00248721	ENSG00000138600
PD_2019	Glutamine	11	rs55938136	17	43798360	3.25581e-20	2.73119e-07	0.00293646	ENSG00000186868
PD_2019	Glutamine	11	rs7210219	17	44018519	5.52298e-21	2.73119e-07	0.000224768	ENSG00000186868
PD_2019	Glutamine	12	rs8098510	18	40773435	1.09859e-05	0.0147721	0.0180747	ENSG00000132872
PD_2019	Glutamine	13	rs11702623	21	38901722	2.45591e-05	0.0300221	0.0169877	ENSG00000182670
PD_2019	Glutamine	14	rs5751084	22	41755105	0.000125674	0.107354	0.0259041	ENSG00000172346
PD_2019	Glycine	1	rs1876534	4	77277624	9.72561e-05	0.0928894	0.0144084	ENSG00000163749
PD_2019	Glycoprotein acetyls	1	rs1801274	1	161479745	5.0436e-05	0.0534958	0.025786	ENSG00000143226
PD_2019	Glycoprotein acetyls	2	rs1647265	2	27692261	2.71965e-05	0.0326578	0.0167276	ENSG00000157992
PD_2019	Glycoprotein acetyls	3	rs4953618	2	48954842	7.35716e-05	0.0717458	0.03332	ENSG00000242441
PD_2019	Glycoprotein acetyls	4	rs2645429	8	11660051	2.02086e-06	0.0031545	0.00198814	ENSG00000164733
PD_2019	Glycoprotein acetyls	5	rs3105599	15	50822735	1.00939e-05	0.0135388	0.0078482	ENSG00000138600
PD_2019	Glycoprotein acetyls	6	rs9929088	16	29001460	5.85633e-05	0.0602596	0.0459997	ENSG00000169682
PD_2019	Glycoprotein acetyls	7	rs34679758	16	71995427	1.06721e-06	0.0017971	0.00110842	ENSG00000257017
PD_2019	HDL-C	1	rs6695898	1	47681761	0.000106539	0.0950446	0.0457225	ENSG00000162367
PD_2019	HDL-C	2	rs3747973	1	205677148	1.79871e-07	0.000371251	0.00022622	ENSG00000162877
PD_2019	HDL-C	3	rs2303370	2	27651375	3.89748e-05	0.0436385	0.011369	ENSG00000157992
PD_2019	HDL-C	4	rs4131885	2	48964710	0.000120973	0.104459	0.0306687	ENSG00000242441
PD_2019	HDL-C	5	rs4953936	2	135581512	2.01456e-11	2.7322e-07	4.54071e-05	ENSG00000152128
PD_2019	HDL-C	6	rs56353809	4	920526	6.91487e-08	0.000151466	0.000388727	ENSG00000127415
PD_2019	HDL-C	6	rs34311866	4	951947	1.7529e-22	2.7322e-07	3.37045e-05	ENSG00000127415
PD_2019	HDL-C	7	rs1021435	8	19577267	0.000126905	0.108092	0.0319111	ENSG00000147408
PD_2019	HDL-C	8	rs72840788	10	121415685	1.18256e-05	0.0158195	0.00349908	ENSG00000197771
PD_2019	HDL-C	9	rs11058868	12	123079766	2.70476e-05	0.0325897	0.00779461	ENSG00000111011
PD_2019	HDL-C	10	rs34680764	12	124513777	0.000136856	0.114499	0.0341838	ENSG00000119242
PD_2019	HDL-C	11	rs646123	17	40720632	0.000110285	0.0976049	0.0283451	ENSG00000108788
PD_2019	HDL-C	12	rs7225002	17	44189067	2.82151e-08	6.49165e-05	0.0069523	ENSG00000120071
PD_2019	HDL-C	13	rs8087199	18	40674041	4.10022e-07	0.000774178	0.00428578	ENSG00000152214
PD_2019	HDL-C	14	rs6018687	20	46413770	3.25855e-05	0.0378296	0.0245111	ENSG00000196562
PD_2019	Histidine	1	rs1647265	2	27692261	2.71965e-05	0.0327092	0.0172839	ENSG00000157992
PD_2019	Isoleucine	1	rs1647265	2	27692261	2.71965e-05	0.0312999	0.0150187	ENSG00000157992
PD_2019	Isoleucine	2	rs843351	3	183980416	9.00726e-06	0.0116779	0.00619503	ENSG00000145194
PD_2019	Lactate	1	rs1647265	2	27692261	2.71965e-05	0.0326809	0.00517513	ENSG00000157992
PD_2019	Lactate	2	rs646123	17	40720632	0.000110285	0.097528	0.0212086	ENSG00000108788
PD_2019	Lactate	3	rs8067056	17	44083948	1.0736e-12	2.7412e-07	0.000523513	ENSG00000120071
PD_2019	LDL-C	1	rs1647265	2	27692261	2.71965e-05	0.0325972	0.0165315	ENSG00000157992
PD_2019	LDL-C	2	rs1942050	2	135574583	4.87383e-07	0.000897787	0.00052196	ENSG00000082258
PD_2019	LDL-C	3	rs1736065	8	11685453	2.50869e-05	0.0304018	0.015414	ENSG00000164733
PD_2019	LDL-C	4	rs2253736	12	40533337	9.81207e-05	0.0889464	0.0440967	ENSG00000188906
PD_2019	LDL-C	5	rs2204681	12	40962147	1.09603e-05	0.0146683	0.0273262	ENSG00000205592
PD_2019	LDL-C	6	rs61754230	12	72179446	8.84287e-06	0.0120301	0.00631767	ENSG00000080371
PD_2019	LDL-C	7	rs34679758	16	71995427	1.06721e-06	0.00179689	0.000877702	ENSG00000257017
PD_2019	Leucine	1	rs1647265	2	27692261	2.71965e-05	0.0317705	0.0163086	ENSG00000157992
PD_2019	LA	1	rs11811052	1	166997079	0.000125674	0.107605	0.0288669	ENSG00000143194
PD_2019	LA	2	rs1647265	2	27692261	2.71965e-05	0.0328332	0.00798466	ENSG00000157992
PD_2019	LA	3	rs6430539	2	135549730	1.1572e-06	0.00194471	0.000479398	ENSG00000152128
PD_2019	LA	4	rs11708895	3	58403042	0.000214341	0.155449	0.0435698	ENSG00000168297
PD_2019	LA	5	rs79295655	4	3477082	0.000154049	0.124955	0.0338565	ENSG00000175920
PD_2019	LA	6	rs2645429	8	11660051	2.02086e-06	0.00318078	0.000661706	ENSG00000164733
PD_2019	LA	7	rs28370637	12	40383142	4.19689e-07	0.000793415	0.0189684	ENSG00000188906
PD_2019	LA	8	rs6582586	12	46416742	2.49837e-05	0.0305291	0.00736539	ENSG00000139218
PD_2019	LA	9	rs11614702	12	133058157	0.000232751	0.16348	0.0475421	ENSG00000112787
PD_2019	LA	10	rs111639166	16	30636893	8.29946e-05	0.0788112	0.0207688	ENSG00000196118
PD_2019	LA	11	rs36061252	16	72217613	6.34514e-05	0.0641653	0.0166047	ENSG00000257017
PD_2019	LA	12	rs12945959	17	16160468	3.71967e-05	0.0422534	0.0105403	ENSG00000108474
PD_2019	LA	13	rs55938136	17	43798360	3.25581e-20	2.73315e-07	6.46414e-05	ENSG00000186868
PD_2019	LA	13	rs242559	17	44025888	2.07567e-19	2.73315e-07	1.83574e-05	ENSG00000186868
PD_2019	LA %	1	rs1647265	2	27692261	2.71965e-05	0.0328239	0.00559296	ENSG00000157992
PD_2019	LA %	2	rs11883531	2	135578084	4.19583e-05	0.0465169	0.00859056	ENSG00000082258
PD_2019	LA %	3	rs7678161	4	2901600	0.000201684	0.14951	0.0385721	ENSG00000125388
PD_2019	LA %	4	rs6822055	4	77196188	1.07237e-08	2.58203e-05	0.0151436	ENSG00000118804
PD_2019	LA %	5	rs34680764	12	124513777	0.000136856	0.114932	0.0270142	ENSG00000119242
PD_2019	LA %	6	rs9939417	16	31053467	1.06009e-06	0.00179198	0.000230611	ENSG00000167397
PD_2019	LA %	7	rs545755	17	16091170	1.34514e-07	0.000281892	3.27406e-05	ENSG00000141027
PD_2019	LA %	8	rs646123	17	40720632	0.000110285	0.0979804	0.022027	ENSG00000108788
PD_2019	LA %	9	rs56236914	17	43483551	1.53916e-16	2.7411e-07	0.0020176	ENSG00000159314
PD_2019	LA %	9	rs55938136	17	43798360	3.25581e-20	2.7411e-07	0.0302418	ENSG00000186868
PD_2019	MUFA	1	rs1647265	2	27692261	2.71965e-05	0.032814	0.0102634	ENSG00000157992
PD_2019	MUFA	2	rs2940800	2	28668615	0.000169318	0.133393	0.0440207	ENSG00000163803
PD_2019	MUFA	3	rs7678161	4	2901600	0.000201684	0.149424	0.0497096	ENSG00000125388
PD_2019	MUFA	4	rs79295655	4	3477082	0.000154049	0.124939	0.0410901	ENSG00000175920
PD_2019	MUFA	5	rs62300803	4	77189418	2.77554e-08	6.40967e-05	0.0179114	ENSG00000118804
PD_2019	MUFA	6	rs57670128	7	21573395	2.59815e-05	0.0315662	0.0490682	ENSG00000105877
PD_2019	MUFA	7	rs2645429	8	11660051	2.02086e-06	0.00317169	0.000890171	ENSG00000164733
PD_2019	MUFA	8	rs1021435	8	19577267	0.000126905	0.108434	0.0356362	ENSG00000147408
PD_2019	MUFA	9	rs74751235	12	40371734	9.78301e-07	0.00166767	0.0337482	ENSG00000188906
PD_2019	MUFA	10	rs7134559	12	46419086	1.77257e-05	0.0229166	0.00702081	ENSG00000139218
PD_2019	MUFA	11	rs34680764	12	124513777	0.000136856	0.114862	0.0377603	ENSG00000119242
PD_2019	MUFA	12	rs12716979	16	31011821	1.57847e-06	0.00254076	0.000697681	ENSG00000099365
PD_2019	MUFA	13	rs12926804	16	71994932	1.28087e-06	0.00211418	0.000778936	ENSG00000257017
PD_2019	MUFA	14	rs646123	17	40720632	0.000110285	0.0979099	0.0321758	ENSG00000108788
PD_2019	MUFA	15	rs886249	17	43946291	2.72968e-18	2.74076e-07	0.0109694	ENSG00000186868
PD_2019	MUFA	16	rs75735316	19	11469957	0.000190683	0.144241	0.047852	ENSG00000130167
PD_2019	MUFA %	1	rs6695898	1	47681761	0.000106539	0.0950561	0.03924	ENSG00000162367
PD_2019	MUFA %	2	rs1647265	2	27692261	2.71965e-05	0.0327823	0.00650518	ENSG00000157992
PD_2019	MUFA %	3	rs2940800	2	28668615	0.000169318	0.133029	0.0292886	ENSG00000163803
PD_2019	MUFA %	4	rs1530559	2	135755629	0.000140543	0.116781	0.0366281	ENSG00000076003
PD_2019	MUFA %	5	rs56353809	4	920526	6.91487e-08	0.000151602	0.00891379	ENSG00000127415
PD_2019	MUFA %	5	rs34311866	4	951947	1.7529e-22	2.73079e-07	0.000445922	ENSG00000127415
PD_2019	MUFA %	7	rs7678161	4	2901600	0.000201684	0.149057	0.033446	ENSG00000125388
PD_2019	MUFA %	8	rs79295655	4	3477082	0.000154049	0.124581	0.0271716	ENSG00000175920
PD_2019	MUFA %	9	rs62300803	4	77189418	2.77554e-08	6.40878e-05	0.000508438	ENSG00000118804
PD_2019	MUFA %	10	rs9790947	5	156542182	0.000295364	0.186565	0.0449367	ENSG00000135077
PD_2019	MUFA %	11	rs2645429	8	11660051	2.02086e-06	0.00317081	0.000577296	ENSG00000164733
PD_2019	MUFA %	12	rs1021435	8	19577267	0.000126905	0.108104	0.0233239	ENSG00000147408
PD_2019	MUFA %	13	rs34200680	10	33959014	0.000290284	0.184831	0.0443617	ENSG00000099250
PD_2019	MUFA %	14	rs7134559	12	46419086	1.77257e-05	0.0228489	0.00609981	ENSG00000139218
PD_2019	MUFA %	15	rs34680764	12	124513777	0.000136856	0.114521	0.0248224	ENSG00000119242
PD_2019	MUFA %	16	rs4889620	16	31131174	1.5902e-07	0.000329667	0.000147117	ENSG00000167397
PD_2019	MUFA %	17	rs35046828	16	71877000	3.86029e-06	0.00566751	0.010148	ENSG00000257017
PD_2019	MUFA %	17	rs17679693	16	72912880	0.000321298	0.194931	0.0478248	ENSG00000257017
PD_2019	MUFA %	18	rs646123	17	40720632	0.000110285	0.0976163	0.0209423	ENSG00000108788
PD_2019	MUFA %	19	rs55938136	17	43798360	3.25581e-20	2.73079e-07	0.0215653	ENSG00000186868
PD_2019	MUFA %	19	rs886249	17	43946291	2.72968e-18	2.73079e-07	0.00437731	ENSG00000186868
PD_2019	MUFA %	20	rs1668115	18	22198303	0.000198796	0.147678	0.0330598	ENSG00000134489
PD_2019	MUFA %	21	rs12955281	18	40682286	2.08016e-05	0.0262065	0.0233186	ENSG00000152214
PD_2019	MUFA %	22	rs55785911	20	3153503	3.37049e-05	0.0389839	0.0381937	ENSG00000088899
PD_2019	Omega-3	1	rs12741221	1	110046489	0.000201462	0.148739	0.0429772	ENSG00000181754
PD_2019	Omega-3	2	rs11264311	1	155054743	2.03643e-05	0.0255973	0.00669651	ENSG00000143537
PD_2019	Omega-3	3	rs1647265	2	27692261	2.71965e-05	0.0326062	0.00695136	ENSG00000157992
PD_2019	Omega-3	4	rs2940800	2	28668615	0.000169318	0.132819	0.037125	ENSG00000163803
PD_2019	Omega-3	5	rs6756200	2	135481278	8.15444e-08	0.000175659	2.61729e-05	ENSG00000152128
PD_2019	Omega-3	6	rs1566705	3	182749756	2.14205e-08	4.99765e-05	0.0466013	ENSG00000078070
PD_2019	Omega-3	7	rs79295655	4	3477082	0.000154049	0.124374	0.0450367	ENSG00000175920
PD_2019	Omega-3	8	rs356175	4	90630814	2.90763e-17	2.72759e-07	0.0380727	ENSG00000145335
PD_2019	Omega-3	9	rs2645429	8	11660051	2.02086e-06	0.00315519	0.000566576	ENSG00000164733
PD_2019	Omega-3	10	rs10791990	11	68445573	2.78953e-05	0.0332955	0.00712512	ENSG00000110090
PD_2019	Omega-3	11	rs6565300	16	28993049	7.95475e-05	0.0757307	0.0189043	ENSG00000169682
PD_2019	Omega-3	12	rs1860643	17	15879303	3.07117e-07	0.000600616	0.0369012	ENSG00000011295
PD_2019	Omega-3	13	rs72832877	17	43278576	1.31478e-05	0.0173506	0.00344833	ENSG00000161714
PD_2019	Omega-3	14	rs79724577	17	43463493	1.04992e-15	2.72759e-07	3.32269e-08	ENSG00000225190
PD_2019	Omega-3	14	rs55938136	17	43798360	3.25581e-20	2.72759e-07	3.32269e-08	ENSG00000186868
PD_2019	Omega-3 %	1	rs4970843	1	109887191	0.000288958	0.184223	0.0420328	ENSG00000134243
PD_2019	Omega-3 %	2	rs1462855	1	155053719	1.04524e-07	0.000222246	0.00534687	ENSG00000143537
PD_2019	Omega-3 %	3	rs1647265	2	27692261	2.71965e-05	0.0326629	0.00472232	ENSG00000157992
PD_2019	Omega-3 %	4	rs6756200	2	135481278	8.15444e-08	0.000175881	4.47735e-05	ENSG00000152128
PD_2019	Omega-3 %	5	rs10791990	11	68445573	2.78953e-05	0.0333552	0.00484108	ENSG00000110090
PD_2019	Omega-3 %	6	rs8045689	16	28988269	9.29294e-05	0.0856988	0.0307804	ENSG00000169682
PD_2019	Omega-3 %	7	rs1860643	17	15879303	3.07117e-07	0.000599439	0.00763511	ENSG00000011295
PD_2019	Omega-3 %	8	rs72832877	17	43278576	1.31478e-05	0.0173744	0.00827899	ENSG00000161714
PD_2019	Omega-3 %	9	rs79724577	17	43463493	1.04992e-15	2.72453e-07	2.41327e-08	ENSG00000225190
PD_2019	Omega-3 %	9	rs55938136	17	43798360	3.25581e-20	2.72453e-07	2.41327e-08	ENSG00000186868
PD_2019	Omega-3 %	9	rs62054430	17	43823585	0.00010379	0.0930775	0.0166865	ENSG00000238083
PD_2019	Omega-3 %	9	rs28364026	17	43912294	0.000200796	0.148533	0.0303168	ENSG00000120088
PD_2019	Omega-6	1	rs1801274	1	161479745	5.0436e-05	0.0536102	0.040281	ENSG00000143226
PD_2019	Omega-6	2	rs1647265	2	27692261	2.71965e-05	0.0327305	0.00784188	ENSG00000157992
PD_2019	Omega-6	3	rs2940800	2	28668615	0.000169318	0.133325	0.0335473	ENSG00000163803
PD_2019	Omega-6	4	rs9653176	2	135614876	1.94088e-06	0.00306444	0.000682389	ENSG00000082258
PD_2019	Omega-6	5	rs11708895	3	58403042	0.000214341	0.155373	0.0400599	ENSG00000168297
PD_2019	Omega-6	6	rs2270967	3	182757084	2.68428e-09	6.76556e-06	0.0487806	ENSG00000078070
PD_2019	Omega-6	7	rs79295655	4	3477082	0.000154049	0.124838	0.0311883	ENSG00000175920
PD_2019	Omega-6	8	rs138296465	4	69511066	8.22062e-05	0.0781254	0.0192833	ENSG00000196620
PD_2019	Omega-6	9	rs2645429	8	11660051	2.02086e-06	0.00317376	0.000708832	ENSG00000164733
PD_2019	Omega-6	10	rs28370637	12	40383142	4.19689e-07	0.000793673	0.0175525	ENSG00000188906
PD_2019	Omega-6	11	rs6582586	12	46416742	2.49837e-05	0.0304345	0.0136108	ENSG00000139218
PD_2019	Omega-6	12	rs11639897	16	28952638	0.000288185	0.184654	0.0499928	ENSG00000168488
PD_2019	Omega-6	13	rs111639166	16	30636893	8.29946e-05	0.0787284	0.0215333	ENSG00000196118
PD_2019	Omega-6	14	rs4784224	16	52580247	6.05781e-05	0.0619306	0.0220058	ENSG00000103460
PD_2019	Omega-6	15	rs36061252	16	72217613	6.34514e-05	0.064077	0.0157039	ENSG00000257017
PD_2019	Omega-6	16	rs55938136	17	43798360	3.25581e-20	2.74742e-07	0.0048492	ENSG00000186868
PD_2019	Omega-6	16	rs58879558	17	44095467	2.86354e-21	2.74742e-07	0.00175605	ENSG00000120071
PD_2019	Omega-6 %	1	rs4390169	1	155106054	0.000193462	0.145149	0.0431501	ENSG00000169242
PD_2019	Omega-6 %	2	rs1647265	2	27692261	2.71965e-05	0.0327211	0.00539668	ENSG00000157992
PD_2019	Omega-6 %	3	rs10166142	2	135710322	7.39264e-07	0.00130363	0.000171926	ENSG00000082258
PD_2019	Omega-6 %	4	rs356175	4	90630814	2.90763e-17	2.7258e-07	0.0344745	ENSG00000145335
PD_2019	Omega-6 %	5	rs2686198	8	11662548	6.25014e-05	0.0632704	0.0427546	ENSG00000164733
PD_2019	Omega-6 %	6	rs10791990	11	68445573	2.78953e-05	0.0334146	0.00552936	ENSG00000110090
PD_2019	Omega-6 %	7	rs34680764	12	124513777	0.000136856	0.114466	0.0234583	ENSG00000119242
PD_2019	Omega-6 %	8	rs8045689	16	28988269	9.29294e-05	0.0856981	0.0247747	ENSG00000169682
PD_2019	Omega-6 %	9	rs1860643	17	15879303	3.07117e-07	0.00060015	0.00034262	ENSG00000011295
PD_2019	Omega-6 %	10	rs72832877	17	43278576	1.31478e-05	0.0174065	0.00270256	ENSG00000161714
PD_2019	Omega-6 %	11	rs79724577	17	43463493	1.04992e-15	2.7258e-07	2.77933e-08	ENSG00000225190
PD_2019	Omega-6 %	11	rs55938136	17	43798360	3.25581e-20	2.7258e-07	2.77933e-08	ENSG00000186868
PD_2019	Omega-6 %	11	rs62054430	17	43823585	0.00010379	0.0930671	0.0183615	ENSG00000238083
PD_2019	Omega-6 %	11	rs28364026	17	43912294	0.000200796	0.148583	0.0325525	ENSG00000120088
PD_2019	Omega-6/Omega-3	1	rs1647265	2	27692261	2.71965e-05	0.0329175	0.0198368	ENSG00000157992
PD_2019	Omega-6/Omega-3	2	rs28618267	4	77191952	1.04176e-08	2.5286e-05	0.00149233	ENSG00000118804
PD_2019	Omega-6/Omega-3	3	rs2645429	8	11660051	2.02086e-06	0.00319345	0.00184311	ENSG00000164733
PD_2019	Omega-6/Omega-3	4	rs9929899	16	31062701	1.34455e-06	0.00222841	0.00716653	ENSG00000167397
PD_2019	Omega-6/Omega-3	5	rs36061252	16	72217613	6.34514e-05	0.064354	0.0395573	ENSG00000257017
PD_2019	Phosphatidylcholines	1	rs4657041	1	161478859	4.07972e-05	0.0452638	0.01882	ENSG00000072694
PD_2019	Phosphatidylcholines	2	rs3747973	1	205677148	1.79871e-07	0.000369827	0.00129569	ENSG00000162877
PD_2019	Phosphatidylcholines	3	rs1647265	2	27692261	2.71965e-05	0.0327353	0.0142749	ENSG00000157992
PD_2019	Phosphatidylcholines	4	rs6753334	2	135576554	1.53905e-11	2.72189e-07	9.79002e-07	ENSG00000152128
PD_2019	Phosphatidylcholines	5	rs138296465	4	69511066	8.22062e-05	0.0780706	0.0300014	ENSG00000196620
PD_2019	Phosphatidylcholines	6	rs2645429	8	11660051	2.02086e-06	0.00316964	0.00191312	ENSG00000164733
PD_2019	Phosphatidylcholines	7	rs72840788	10	121415685	1.18256e-05	0.0158096	0.0184523	ENSG00000197771
PD_2019	Phosphatidylcholines	8	rs9929088	16	29001460	5.85633e-05	0.0603269	0.0240049	ENSG00000169682
PD_2019	Phosphatidylcholines	9	rs3104779	16	52633657	5.33539e-06	0.00760652	0.0130484	ENSG00000103460
PD_2019	Phosphatidylcholines	10	rs6499553	16	71996715	0.000155052	0.125391	0.0455315	ENSG00000257017
PD_2019	Phosphatidylcholines	10	rs212165	16	72469463	5.70571e-05	0.0591442	0.0236006	ENSG00000257017
PD_2019	Phosphatidylcholines	11	rs6018687	20	46413770	3.25855e-05	0.0378201	0.0407121	ENSG00000196562
PD_2019	Phosphoglycerides	1	rs3747973	1	205677148	1.79871e-07	0.00036024	0.0063571	ENSG00000162877
PD_2019	Phosphoglycerides	2	rs1647265	2	27692261	2.71965e-05	0.0323599	0.0136342	ENSG00000157992
PD_2019	Phosphoglycerides	3	rs4953936	2	135581512	2.01456e-11	2.60424e-07	0.000142075	ENSG00000152128
PD_2019	Phosphoglycerides	4	rs138296465	4	69511066	8.22062e-05	0.0775482	0.0294615	ENSG00000196620
PD_2019	Phosphoglycerides	5	rs2645429	8	11660051	2.02086e-06	0.00310368	0.00170804	ENSG00000164733
PD_2019	Phosphoglycerides	6	rs72840788	10	121415685	1.18256e-05	0.0155667	0.00731124	ENSG00000197771
PD_2019	Phosphoglycerides	7	rs6565300	16	28993049	7.95475e-05	0.0754697	0.0287681	ENSG00000169682
PD_2019	Phosphoglycerides	8	rs4783780	16	52571436	2.72423e-05	0.0324057	0.0136512	ENSG00000103460
PD_2019	Phosphoglycerides	9	rs35046828	16	71877000	3.86029e-06	0.00555851	0.0172857	ENSG00000257017
PD_2019	XXL-VLDL-PL	1	rs1647265	2	27692261	2.71965e-05	0.0325264	0.0148224	ENSG00000157992
PD_2019	XXL-VLDL-PL	2	rs34311866	4	951947	1.7529e-22	2.7226e-07	0.000374733	ENSG00000127415
PD_2019	XXL-VLDL-PL	3	rs62300803	4	77189418	2.77554e-08	6.36747e-05	0.0345357	ENSG00000118804
PD_2019	XXL-VLDL-PL	4	rs2645429	8	11660051	2.02086e-06	0.00314812	0.00142556	ENSG00000164733
PD_2019	XXL-VLDL-PL	5	rs1021435	8	19577267	0.000126905	0.107689	0.0475455	ENSG00000147408
PD_2019	XXL-VLDL-PL	6	rs7134559	12	46419086	1.77257e-05	0.0227035	0.0103875	ENSG00000139218
PD_2019	XXL-VLDL-PL	7	rs12716979	16	31011821	1.57847e-06	0.00252284	0.00195394	ENSG00000099365
PD_2019	XXL-VLDL-PL	8	rs35046828	16	71877000	3.86029e-06	0.00562951	0.00371874	ENSG00000257017
PD_2019	XXL-VLDL-PL	9	rs646123	17	40720632	0.000110285	0.0972125	0.0431549	ENSG00000108788
PD_2019	XXL-VLDL-PL	10	rs12955281	18	40682286	2.08016e-05	0.0260262	0.0364753	ENSG00000152214
PD_2019	HDL-PL	1	rs629608	1	111738116	0.000203462	0.150062	0.0456234	ENSG00000156171
PD_2019	HDL-PL	2	rs3747973	1	205677148	1.79871e-07	0.000371068	6.78715e-05	ENSG00000162877
PD_2019	HDL-PL	3	rs780094	2	27741237	3.07451e-05	0.0360815	0.00920511	ENSG00000115226
PD_2019	HDL-PL	4	rs6751833	2	135537898	1.3749e-11	2.73296e-07	0.000235969	ENSG00000152128
PD_2019	HDL-PL	5	rs4241561	3	182723736	0.000106035	0.0947426	0.0267591	ENSG00000176597
PD_2019	HDL-PL	6	rs28817103	4	934469	6.70332e-06	0.00937228	0.0259055	ENSG00000127419
PD_2019	HDL-PL	6	rs4690326	4	953698	3.23815e-11	2.73296e-07	0.00131885	ENSG00000127415
PD_2019	HDL-PL	7	rs138296465	4	69511066	8.22062e-05	0.0780231	0.0226464	ENSG00000196620
PD_2019	HDL-PL	8	rs1293295	8	11711149	7.57035e-05	0.0733158	0.0230626	ENSG00000164733
PD_2019	HDL-PL	9	rs1021435	8	19577267	0.000126905	0.108169	0.0309728	ENSG00000147408
PD_2019	HDL-PL	10	rs72840788	10	121415685	1.18256e-05	0.0158083	0.0038486	ENSG00000197771
PD_2019	HDL-PL	11	rs11058868	12	123079766	2.70476e-05	0.03258	0.00822733	ENSG00000111011
PD_2019	HDL-PL	12	rs34680764	12	124513777	0.000136856	0.114597	0.0330763	ENSG00000119242
PD_2019	HDL-PL	13	rs55938136	17	43798360	3.25581e-20	2.73296e-07	0.038586	ENSG00000186868
PD_2019	HDL-PL	13	rs7225002	17	44189067	2.82151e-08	6.4807e-05	0.00499891	ENSG00000120071
PD_2019	HDL-PL	14	rs7268056	20	46451256	2.49607e-05	0.0304116	0.00762316	ENSG00000196562
PD_2019	IDL-PL	1	rs780094	2	27741237	3.07451e-05	0.0360541	0.0210147	ENSG00000115226
PD_2019	IDL-PL	2	rs6734820	2	135536808	1.17993e-07	0.000248268	0.00022686	ENSG00000152128
PD_2019	IDL-PL	3	rs62300857	4	77284421	4.4609e-06	0.00646048	0.014666	ENSG00000163749
PD_2019	IDL-PL	4	rs2253736	12	40533337	9.81207e-05	0.0892078	0.0478777	ENSG00000188906
PD_2019	IDL-PL	5	rs61754230	12	72179446	8.84287e-06	0.0120711	0.00783847	ENSG00000080371
PD_2019	IDL-PL	6	rs34679758	16	71995427	1.06721e-06	0.00179912	0.00122466	ENSG00000257017
PD_2019	L-HDL-PL	1	rs3747973	1	205677148	1.79871e-07	0.000370126	0.00714413	ENSG00000162877
PD_2019	L-HDL-PL	2	rs11557080	1	205737739	2.75382e-08	6.34791e-05	0.048827	ENSG00000133065
PD_2019	L-HDL-PL	3	rs1647265	2	27692261	2.71965e-05	0.0326973	0.00834435	ENSG00000157992
PD_2019	L-HDL-PL	4	rs4953936	2	135581512	2.01456e-11	2.73622e-07	0.000218585	ENSG00000152128
PD_2019	L-HDL-PL	5	rs67311847	3	64704322	0.000144786	0.119432	0.0386826	ENSG00000163638
PD_2019	L-HDL-PL	6	rs4241561	3	182723736	0.000106035	0.0947994	0.0466372	ENSG00000176597
PD_2019	L-HDL-PL	7	rs28817103	4	934469	6.70332e-06	0.00934016	0.00375589	ENSG00000127419
PD_2019	L-HDL-PL	7	rs4690326	4	953698	3.23815e-11	2.73622e-07	3.21995e-06	ENSG00000127415
PD_2019	L-HDL-PL	8	rs1021435	8	19577267	0.000126905	0.108228	0.0342067	ENSG00000147408
PD_2019	L-HDL-PL	9	rs72840788	10	121415685	1.18256e-05	0.0157634	0.00373789	ENSG00000197771
PD_2019	L-HDL-PL	10	rs11058868	12	123079766	2.70476e-05	0.0325471	0.00829941	ENSG00000111011
PD_2019	L-HDL-PL	11	rs34680764	12	124513777	0.000136856	0.114644	0.036674	ENSG00000119242
PD_2019	L-HDL-PL	12	rs34898535	16	31025641	2.31889e-06	0.00358099	0.0070316	ENSG00000167397
PD_2019	L-HDL-PL	13	rs35046828	16	71877000	3.86029e-06	0.00564624	0.0104345	ENSG00000257017
PD_2019	L-HDL-PL	14	rs55938136	17	43798360	3.25581e-20	2.73622e-07	0.00539227	ENSG00000186868
PD_2019	L-HDL-PL	14	rs199441	17	44773783	3.64572e-16	2.73622e-07	0.00111103	ENSG00000120071
PD_2019	L-HDL-PL	15	rs4510113	18	40712346	0.000122541	0.105543	0.0345261	ENSG00000152214
PD_2019	L-HDL-PL	16	rs7268056	20	46451256	2.49607e-05	0.0303769	0.00765228	ENSG00000196562
PD_2019	L-LDL-PL	1	rs1647265	2	27692261	2.71965e-05	0.0326685	0.0198545	ENSG00000157992
PD_2019	L-LDL-PL	2	rs4954179	2	135557737	2.66624e-07	0.000527405	0.000369961	ENSG00000082258
PD_2019	L-LDL-PL	3	rs62303284	4	77348531	6.51121e-06	0.00905956	0.0400155	ENSG00000163749
PD_2019	L-LDL-PL	4	rs1736065	8	11685453	2.50869e-05	0.030463	0.029114	ENSG00000164733
PD_2019	L-LDL-PL	5	rs61754230	12	72179446	8.84287e-06	0.0120445	0.00766645	ENSG00000080371
PD_2019	L-LDL-PL	6	rs34679758	16	71995427	1.06721e-06	0.00179551	0.00111988	ENSG00000257017
PD_2019	L-LDL-PL	7	rs3785880	17	43993376	2.73111e-05	0.0327836	0.0214011	ENSG00000186868
PD_2019	L-VLDL-PL	1	rs1647265	2	27692261	2.71965e-05	0.0326225	0.0075488	ENSG00000157992
PD_2019	L-VLDL-PL	2	rs2940800	2	28668615	0.000169318	0.133093	0.0343099	ENSG00000163803
PD_2019	L-VLDL-PL	3	rs4953618	2	48954842	7.35716e-05	0.0716817	0.0287893	ENSG00000242441
PD_2019	L-VLDL-PL	4	rs56353809	4	920526	6.91487e-08	0.00015091	0.00124738	ENSG00000127415
PD_2019	L-VLDL-PL	4	rs34311866	4	951947	1.7529e-22	2.72153e-07	8.50032e-05	ENSG00000127415
PD_2019	L-VLDL-PL	6	rs79295655	4	3477082	0.000154049	0.124627	0.0318577	ENSG00000175920
PD_2019	L-VLDL-PL	7	rs62300803	4	77189418	2.77554e-08	6.37764e-05	0.0153346	ENSG00000118804
PD_2019	L-VLDL-PL	8	rs79801095	7	21566835	0.000160404	0.128148	0.0484524	ENSG00000105877
PD_2019	L-VLDL-PL	9	rs2645429	8	11660051	2.02086e-06	0.00315592	0.000640278	ENSG00000164733
PD_2019	L-VLDL-PL	10	rs1021435	8	19577267	0.000126905	0.108108	0.0273728	ENSG00000147408
PD_2019	L-VLDL-PL	11	rs7134559	12	46419086	1.77257e-05	0.022773	0.00513049	ENSG00000139218
PD_2019	L-VLDL-PL	12	rs34773022	12	123123414	0.000138308	0.115441	0.040037	ENSG00000111011
PD_2019	L-VLDL-PL	13	rs34680764	12	124513777	0.000136856	0.114542	0.0291196	ENSG00000119242
PD_2019	L-VLDL-PL	14	rs9939417	16	31053467	1.06009e-06	0.00178595	0.000339789	ENSG00000167397
PD_2019	L-VLDL-PL	15	rs34679758	16	71995427	1.06721e-06	0.00179696	0.000342162	ENSG00000257017
PD_2019	L-VLDL-PL	16	rs646123	17	40720632	0.000110285	0.0975838	0.0245809	ENSG00000108788
PD_2019	L-VLDL-PL	17	rs55938136	17	43798360	3.25581e-20	2.72153e-07	0.0473776	ENSG00000186868
PD_2019	L-VLDL-PL	17	rs886249	17	43946291	2.72968e-18	2.72153e-07	0.0168465	ENSG00000186868
PD_2019	L-VLDL-PL	18	rs12955281	18	40682286	2.08016e-05	0.0261059	0.0108882	ENSG00000152214
PD_2019	L-VLDL-PL	19	rs7249669	19	11302904	0.000264861	0.175792	0.0480828	ENSG00000130158
PD_2019	L-VLDL-PL	20	rs75735316	19	11469957	0.000190683	0.14396	0.0375364	ENSG00000130167
PD_2019	LDL-PL	1	rs1647265	2	27692261	2.71965e-05	0.0327414	0.0102226	ENSG00000157992
PD_2019	LDL-PL	2	rs4954179	2	135557737	2.66624e-07	0.000531507	0.000180668	ENSG00000082258
PD_2019	LDL-PL	3	rs79295655	4	3477082	0.000154049	0.124858	0.0441676	ENSG00000175920
PD_2019	LDL-PL	4	rs62303284	4	77348531	6.51121e-06	0.00910002	0.0342248	ENSG00000163749
PD_2019	LDL-PL	5	rs1736065	8	11685453	2.50869e-05	0.0305385	0.0151137	ENSG00000164733
PD_2019	LDL-PL	6	rs2253736	12	40533337	9.81207e-05	0.0893794	0.0469559	ENSG00000188906
PD_2019	LDL-PL	7	rs61754230	12	72179446	8.84287e-06	0.012095	0.0036208	ENSG00000080371
PD_2019	LDL-PL	8	rs111639166	16	30636893	8.29946e-05	0.0787894	0.026768	ENSG00000196118
PD_2019	LDL-PL	9	rs34679758	16	71995427	1.06721e-06	0.00180655	0.000455664	ENSG00000257017
PD_2019	LDL-PL	10	rs3785880	17	43993376	2.73111e-05	0.0328563	0.0102622	ENSG00000186868
PD_2019	M-HDL-PL	1	rs708723	1	205739266	1.27838e-08	3.04848e-05	0.000148951	ENSG00000162877
PD_2019	M-HDL-PL	2	rs1352162	1	243717682	3.84734e-05	0.0431591	0.0267453	ENSG00000117020
PD_2019	M-HDL-PL	3	rs1647265	2	27692261	2.71965e-05	0.0326877	0.0190677	ENSG00000157992
PD_2019	M-HDL-PL	4	rs6430538	2	135539967	3.84606e-12	2.73212e-07	0.0452079	ENSG00000152128
PD_2019	M-HDL-PL	5	rs4241561	3	182723736	0.000106035	0.0944958	0.0498118	ENSG00000176597
PD_2019	M-HDL-PL	6	rs138296465	4	69511066	8.22062e-05	0.0778355	0.0420933	ENSG00000196620
PD_2019	M-HDL-PL	7	rs2645429	8	11660051	2.02086e-06	0.00316074	0.00190432	ENSG00000164733
PD_2019	M-HDL-PL	8	rs72840788	10	121415685	1.18256e-05	0.0157737	0.00969061	ENSG00000197771
PD_2019	M-HDL-PL	9	rs11058868	12	123079766	2.70476e-05	0.0325377	0.0189852	ENSG00000111011
PD_2019	M-HDL-PL	10	rs7225002	17	44189067	2.82151e-08	6.49596e-05	0.0416557	ENSG00000120071
PD_2019	M-HDL-PL	11	rs7268056	20	46451256	2.49607e-05	0.0303714	0.0177926	ENSG00000196562
PD_2019	M-LDL-PL	1	rs1647265	2	27692261	2.71965e-05	0.0324862	0.00926078	ENSG00000157992
PD_2019	M-LDL-PL	2	rs12471304	2	135560520	1.57247e-06	0.00251208	0.000679214	ENSG00000152128
PD_2019	M-LDL-PL	3	rs79295655	4	3477082	0.000154049	0.124201	0.042221	ENSG00000175920
PD_2019	M-LDL-PL	4	rs1736065	8	11685453	2.50869e-05	0.0302992	0.00855132	ENSG00000164733
PD_2019	M-LDL-PL	5	rs2253736	12	40533337	9.81207e-05	0.0887402	0.0432926	ENSG00000188906
PD_2019	M-LDL-PL	6	rs7134559	12	46419086	1.77257e-05	0.0226513	0.0112526	ENSG00000139218
PD_2019	M-LDL-PL	7	rs61754230	12	72179446	8.84287e-06	0.0119965	0.00321443	ENSG00000080371
PD_2019	M-LDL-PL	8	rs57526361	16	30646496	5.80198e-05	0.0595179	0.0184043	ENSG00000156853
PD_2019	M-LDL-PL	9	rs34679758	16	71995427	1.06721e-06	0.00179156	0.000411351	ENSG00000257017
PD_2019	M-LDL-PL	10	rs646123	17	40720632	0.000110285	0.0971972	0.0320732	ENSG00000108788
PD_2019	M-LDL-PL	11	rs55938136	17	43798360	3.25581e-20	2.7282e-07	0.0336397	ENSG00000186868
PD_2019	M-LDL-PL	11	rs3785880	17	43993376	2.73111e-05	0.0326004	0.00929783	ENSG00000186868
PD_2019	M-LDL-PL	11	rs199470	17	44753025	3.40554e-17	2.7282e-07	0.0176029	ENSG00000073969
PD_2019	M-VLDL-PL	1	rs1647265	2	27692261	2.71965e-05	0.0326664	0.0104968	ENSG00000157992
PD_2019	M-VLDL-PL	2	rs2940800	2	28668615	0.000169318	0.133031	0.0435174	ENSG00000163803
PD_2019	M-VLDL-PL	3	rs142442487	4	917017	8.63494e-05	0.081048	0.0264539	ENSG00000127418
PD_2019	M-VLDL-PL	3	rs1377586	4	961373	1.42166e-08	3.38191e-05	0.0264284	ENSG00000127415
PD_2019	M-VLDL-PL	4	rs79295655	4	3477082	0.000154049	0.124565	0.0405864	ENSG00000175920
PD_2019	M-VLDL-PL	5	rs2645429	8	11660051	2.02086e-06	0.00315407	0.000964157	ENSG00000164733
PD_2019	M-VLDL-PL	6	rs1021435	8	19577267	0.000126905	0.108063	0.0351914	ENSG00000147408
PD_2019	M-VLDL-PL	7	rs28370609	12	40352332	1.17827e-06	0.00195959	0.0140736	ENSG00000188906
PD_2019	M-VLDL-PL	8	rs7134559	12	46419086	1.77257e-05	0.0227736	0.00728064	ENSG00000139218
PD_2019	M-VLDL-PL	9	rs61754230	12	72179446	8.84287e-06	0.0120633	0.00391663	ENSG00000080371
PD_2019	M-VLDL-PL	10	rs34680764	12	124513777	0.000136856	0.11449	0.0372926	ENSG00000119242
PD_2019	M-VLDL-PL	11	rs111639166	16	30636893	8.29946e-05	0.0785501	0.0256414	ENSG00000196118
PD_2019	M-VLDL-PL	12	rs4784223	16	52575907	0.000166088	0.131269	0.0428937	ENSG00000103460
PD_2019	M-VLDL-PL	13	rs34679758	16	71995427	1.06721e-06	0.00179667	0.000516272	ENSG00000257017
PD_2019	M-VLDL-PL	14	rs646123	17	40720632	0.000110285	0.0975623	0.0318038	ENSG00000108788
PD_2019	M-VLDL-PL	15	rs8712	17	44101871	9.09713e-21	2.72999e-07	0.0457738	ENSG00000120071
PD_2019	M-VLDL-PL	16	rs75735316	19	11469957	0.000190683	0.143903	0.0473649	ENSG00000130167
PD_2019	S-HDL-PL	1	rs708723	1	205739266	1.27838e-08	3.41496e-05	0.00657475	ENSG00000162877
PD_2019	S-HDL-PL	2	rs10927035	1	243703982	2.46509e-05	0.0314769	0.0108992	ENSG00000117020
PD_2019	S-HDL-PL	3	rs1647265	2	27692261	2.71965e-05	0.0341627	0.0117706	ENSG00000157992
PD_2019	S-HDL-PL	4	rs2940800	2	28668615	0.000169318	0.135704	0.043816	ENSG00000163803
PD_2019	S-HDL-PL	5	rs7678161	4	2901600	0.000201684	0.151756	0.0493382	ENSG00000125388
PD_2019	S-HDL-PL	6	rs79295655	4	3477082	0.000154049	0.127229	0.0409893	ENSG00000175920
PD_2019	S-HDL-PL	7	rs28636815	4	77197397	5.34958e-08	0.000131954	0.00361257	ENSG00000189157
PD_2019	S-HDL-PL	8	rs523448	7	80799348	0.000175331	0.138895	0.0449064	ENSG00000075223
PD_2019	S-HDL-PL	9	rs2645429	8	11660051	2.02086e-06	0.00338804	0.00138281	ENSG00000164733
PD_2019	S-HDL-PL	10	rs10880887	12	46412001	5.32153e-05	0.0579549	0.0379209	ENSG00000139218
PD_2019	S-HDL-PL	11	rs11864054	16	30846134	1.18236e-06	0.00212555	0.021665	ENSG00000196118
PD_2019	S-HDL-PL	12	rs36061252	16	72217613	6.34514e-05	0.0660796	0.0219274	ENSG00000257017
PD_2019	S-HDL-PL	13	rs55844265	17	16030777	6.94509e-08	0.000168428	0.000123758	ENSG00000141027
PD_2019	S-VLDL-PL	1	rs1647265	2	27692261	2.71965e-05	0.0327607	0.012131	ENSG00000157992
PD_2019	S-VLDL-PL	2	rs12471304	2	135560520	1.57247e-06	0.00253732	0.0307884	ENSG00000152128
PD_2019	S-VLDL-PL	3	rs77943567	4	802144	6.29199e-05	0.0635702	0.0240701	ENSG00000145214
PD_2019	S-VLDL-PL	3	rs1377586	4	961373	1.42166e-08	3.40306e-05	0.0279606	ENSG00000127415
PD_2019	S-VLDL-PL	4	rs79295655	4	3477082	0.000154049	0.124721	0.0473225	ENSG00000175920
PD_2019	S-VLDL-PL	5	rs2645429	8	11660051	2.02086e-06	0.00317467	0.00109329	ENSG00000164733
PD_2019	S-VLDL-PL	6	rs1021435	8	19577267	0.000126905	0.10821	0.0410614	ENSG00000147408
PD_2019	S-VLDL-PL	7	rs28370609	12	40352332	1.17827e-06	0.00197444	0.0257366	ENSG00000188906
PD_2019	S-VLDL-PL	8	rs7134559	12	46419086	1.77257e-05	0.0228566	0.00837194	ENSG00000139218
PD_2019	S-VLDL-PL	9	rs61754230	12	72179446	8.84287e-06	0.012112	0.00447091	ENSG00000080371
PD_2019	S-VLDL-PL	10	rs34680764	12	124513777	0.000136856	0.11464	0.0434999	ENSG00000119242
PD_2019	S-VLDL-PL	11	rs111639166	16	30636893	8.29946e-05	0.0786256	0.0299104	ENSG00000196118
PD_2019	S-VLDL-PL	12	rs34679758	16	71995427	1.06721e-06	0.00181055	0.000585778	ENSG00000257017
PD_2019	S-VLDL-PL	13	rs646123	17	40720632	0.000110285	0.0976865	0.0371126	ENSG00000108788
PD_2019	S-VLDL-PL	14	rs886249	17	43946291	2.72968e-18	2.744e-07	0.0329351	ENSG00000186868
PD_2019	XL-HDL-PL	1	rs16836254	1	154668217	0.000122429	0.105367	0.0323652	ENSG00000160714
PD_2019	XL-HDL-PL	2	rs11557080	1	205737739	2.75382e-08	6.34811e-05	0.00198108	ENSG00000133065
PD_2019	XL-HDL-PL	3	rs12045585	1	243673099	7.85333e-05	0.0752457	0.0172837	ENSG00000117020
PD_2019	XL-HDL-PL	4	rs1647265	2	27692261	2.71965e-05	0.0327258	0.00667629	ENSG00000157992
PD_2019	XL-HDL-PL	5	rs4953618	2	48954842	7.35716e-05	0.0717963	0.0163829	ENSG00000242441
PD_2019	XL-HDL-PL	6	rs10166142	2	135710322	7.39264e-07	0.00129965	0.000206767	ENSG00000082258
PD_2019	XL-HDL-PL	7	rs4324463	3	64708628	0.000231421	0.162434	0.0428028	ENSG00000163638
PD_2019	XL-HDL-PL	8	rs4690326	4	953698	3.23815e-11	2.74282e-07	8.42881e-06	ENSG00000127415
PD_2019	XL-HDL-PL	9	rs7678161	4	2901600	0.000201684	0.149079	0.0381627	ENSG00000125388
PD_2019	XL-HDL-PL	10	rs79295655	4	3477082	0.000154049	0.124599	0.0306081	ENSG00000175920
PD_2019	XL-HDL-PL	11	rs6811535	4	77198637	4.49904e-08	0.00010102	0.0102224	ENSG00000189157
PD_2019	XL-HDL-PL	12	rs13213917	6	95886501	0.000255898	0.172249	0.0463129	ENSG00000172469
PD_2019	XL-HDL-PL	13	rs2645429	8	11660051	2.02086e-06	0.00315986	0.000542472	ENSG00000164733
PD_2019	XL-HDL-PL	14	rs1021435	8	19577267	0.000126905	0.108116	0.0260127	ENSG00000147408
PD_2019	XL-HDL-PL	15	rs72840788	10	121415685	1.18256e-05	0.0158043	0.00302351	ENSG00000197771
PD_2019	XL-HDL-PL	16	rs7979860	12	123093541	2.78953e-05	0.033418	0.00690519	ENSG00000111011
PD_2019	XL-HDL-PL	17	rs34680764	12	124513777	0.000136856	0.114536	0.0278025	ENSG00000119242
PD_2019	XL-HDL-PL	18	rs12716979	16	31011821	1.57847e-06	0.00253182	0.000582886	ENSG00000099365
PD_2019	XL-HDL-PL	19	rs34682685	16	72096227	6.59271e-05	0.0659978	0.0451641	ENSG00000257017
PD_2019	XL-HDL-PL	20	rs2051736	17	15990013	2.95188e-07	0.000580405	0.000852231	ENSG00000141027
PD_2019	XL-HDL-PL	21	rs55938136	17	43798360	3.25581e-20	2.74282e-07	0.0380252	ENSG00000186868
PD_2019	XL-HDL-PL	21	rs199441	17	44773783	3.64572e-16	2.74282e-07	0.007375	ENSG00000120071
PD_2019	XL-HDL-PL	22	rs7261107	20	46423429	0.000261763	0.174513	0.0472214	ENSG00000196562
PD_2019	XL-VLDL-PL	1	rs1647265	2	27692261	2.71965e-05	0.0326488	0.00906769	ENSG00000157992
PD_2019	XL-VLDL-PL	2	rs2940800	2	28668615	0.000169318	0.133031	0.0395261	ENSG00000163803
PD_2019	XL-VLDL-PL	3	rs11708895	3	58403042	0.000214341	0.154975	0.0469051	ENSG00000168297
PD_2019	XL-VLDL-PL	4	rs56353809	4	920526	6.91487e-08	0.000150862	0.00549231	ENSG00000127415
PD_2019	XL-VLDL-PL	4	rs34311866	4	951947	1.7529e-22	2.7291e-07	6.08804e-05	ENSG00000127415
PD_2019	XL-VLDL-PL	5	rs7678161	4	2901600	0.000201684	0.149063	0.0448015	ENSG00000125388
PD_2019	XL-VLDL-PL	6	rs79295655	4	3477082	0.000154049	0.12458	0.0368193	ENSG00000175920
PD_2019	XL-VLDL-PL	7	rs7707185	5	106585208	0.000149251	0.12189	0.0360039	ENSG00000184349
PD_2019	XL-VLDL-PL	8	rs2645429	8	11660051	2.02086e-06	0.00315256	0.000769453	ENSG00000164733
PD_2019	XL-VLDL-PL	9	rs1021435	8	19577267	0.000126905	0.108099	0.0318233	ENSG00000147408
PD_2019	XL-VLDL-PL	10	rs7134559	12	46419086	1.77257e-05	0.0227819	0.00619396	ENSG00000139218
PD_2019	XL-VLDL-PL	11	rs34680764	12	124513777	0.000136856	0.114518	0.0337691	ENSG00000119242
PD_2019	XL-VLDL-PL	12	rs12716979	16	31011821	1.57847e-06	0.0025253	0.00205161	ENSG00000099365
PD_2019	XL-VLDL-PL	13	rs34679758	16	71995427	1.06721e-06	0.00179423	0.000408107	ENSG00000257017
PD_2019	XL-VLDL-PL	14	rs646123	17	40720632	0.000110285	0.0976006	0.028681	ENSG00000108788
PD_2019	XL-VLDL-PL	15	rs886249	17	43946291	2.72968e-18	2.7291e-07	0.0224852	ENSG00000186868
PD_2019	XL-VLDL-PL	16	rs12955281	18	40682286	2.08016e-05	0.0261184	0.00714025	ENSG00000152214
PD_2019	XL-VLDL-PL	17	rs75735316	19	11469957	0.000190683	0.143879	0.0430756	ENSG00000130167
PD_2019	XS-VLDL-PL	1	rs1647265	2	27692261	2.71965e-05	0.0327563	0.0161173	ENSG00000157992
PD_2019	XS-VLDL-PL	2	rs142442487	4	917017	8.63494e-05	0.0812239	0.041598	ENSG00000127418
PD_2019	XS-VLDL-PL	3	rs1021435	8	19577267	0.000126905	0.108266	0.0488651	ENSG00000147408
PD_2019	XS-VLDL-PL	4	rs10880887	12	46412001	5.32153e-05	0.0560352	0.026328	ENSG00000139218
PD_2019	XS-VLDL-PL	5	rs61754230	12	72179446	8.84287e-06	0.0121064	0.0068936	ENSG00000080371
PD_2019	XS-VLDL-PL	6	rs3104797	16	52644450	4.03035e-06	0.00587962	0.0148984	ENSG00000103460
PD_2019	XS-VLDL-PL	7	rs34679758	16	71995427	1.06721e-06	0.00180287	0.00118905	ENSG00000257017
PD_2019	XS-VLDL-PL	8	rs646123	17	40720632	0.000110285	0.0977665	0.044383	ENSG00000108788
PD_2019	VLDL-PL	1	rs1647265	2	27692261	2.71965e-05	0.0325093	0.0089814	ENSG00000157992
PD_2019	VLDL-PL	2	rs2940800	2	28668615	0.000169318	0.132679	0.0393585	ENSG00000163803
PD_2019	VLDL-PL	3	rs11708895	3	58403042	0.000214341	0.154688	0.0468215	ENSG00000168297
PD_2019	VLDL-PL	4	rs34311866	4	951947	1.7529e-22	2.73517e-07	0.0166203	ENSG00000127415
PD_2019	VLDL-PL	5	rs79295655	4	3477082	0.000154049	0.124221	0.0366377	ENSG00000175920
PD_2019	VLDL-PL	6	rs7707185	5	106585208	0.000149251	0.121534	0.038337	ENSG00000184349
PD_2019	VLDL-PL	7	rs2645429	8	11660051	2.02086e-06	0.00314558	0.000743741	ENSG00000164733
PD_2019	VLDL-PL	8	rs1021435	8	19577267	0.000126905	0.10776	0.0316454	ENSG00000147408
PD_2019	VLDL-PL	9	rs7134559	12	46419086	1.77257e-05	0.0226686	0.00610923	ENSG00000139218
PD_2019	VLDL-PL	10	rs61754230	12	72179446	8.84287e-06	0.012011	0.00801328	ENSG00000080371
PD_2019	VLDL-PL	11	rs34680764	12	124513777	0.000136856	0.114171	0.0335897	ENSG00000119242
PD_2019	VLDL-PL	12	rs34898535	16	31025641	2.31889e-06	0.00356844	0.0234399	ENSG00000167397
PD_2019	VLDL-PL	13	rs34679758	16	71995427	1.06721e-06	0.00179432	0.000393087	ENSG00000257017
PD_2019	VLDL-PL	14	rs646123	17	40720632	0.000110285	0.0972937	0.0285184	ENSG00000108788
PD_2019	VLDL-PL	15	rs886249	17	43946291	2.72968e-18	2.73517e-07	0.0171635	ENSG00000186868
PD_2019	VLDL-PL	16	rs72978503	18	10384101	0.000102039	0.0915481	0.0268037	ENSG00000154856
PD_2019	VLDL-PL	17	rs816755	18	40813776	5.52217e-05	0.057385	0.0227688	ENSG00000132872
PD_2019	VLDL-PL	18	rs75735316	19	11469957	0.000190683	0.143548	0.0429344	ENSG00000130167
PD_2019	XXL-VLDL-PL %	1	rs4951261	1	205717823	2.4341e-05	0.0284785	0.0099538	ENSG00000162877
PD_2019	XXL-VLDL-PL %	2	rs1647265	2	27692261	2.71965e-05	0.0312935	0.0109093	ENSG00000157992
PD_2019	XXL-VLDL-PL %	3	rs4953618	2	48954842	7.35716e-05	0.0695474	0.0236974	ENSG00000242441
PD_2019	XXL-VLDL-PL %	4	rs12638053	3	58222299	2.20207e-05	0.0262286	0.0437852	ENSG00000163687
PD_2019	XXL-VLDL-PL %	5	rs79295655	4	3477082	0.000154049	0.121626	0.0409835	ENSG00000175920
PD_2019	XXL-VLDL-PL %	6	rs62300825	4	77205319	2.93002e-08	5.98672e-05	9.27105e-05	ENSG00000118804
PD_2019	XXL-VLDL-PL %	7	rs13276352	8	11657838	2.12704e-06	0.0031235	0.00166593	ENSG00000164733
PD_2019	XXL-VLDL-PL %	8	rs1021435	8	19577267	0.000126905	0.10535	0.0355013	ENSG00000147408
PD_2019	XXL-VLDL-PL %	9	rs35046828	16	71877000	3.86029e-06	0.00534044	0.00299614	ENSG00000257017
PD_2019	XXL-VLDL-PL %	10	rs178787	17	16133044	2.94638e-05	0.0334181	0.0130798	ENSG00000108474
PD_2019	IDL-PL %	1	rs11734972	4	77289918	3.28939e-05	0.0369929	0.0226081	ENSG00000163749
PD_2019	IDL-PL %	2	rs55844265	17	16030777	6.94509e-08	0.000140674	4.5063e-05	ENSG00000141027
PD_2019	L-HDL-PL %	1	rs1891091	1	205661418	8.4854e-09	2.30836e-05	0.032303	ENSG00000162877
PD_2019	L-HDL-PL %	2	rs12045585	1	243673099	7.85333e-05	0.0776547	0.0255997	ENSG00000117020
PD_2019	L-HDL-PL %	3	rs1647265	2	27692261	2.71965e-05	0.0342161	0.0100077	ENSG00000157992
PD_2019	L-HDL-PL %	4	rs4953618	2	48954842	7.35716e-05	0.0741466	0.0242717	ENSG00000242441
PD_2019	L-HDL-PL %	5	rs503059	2	135201173	4.46088e-05	0.0506336	0.0224809	ENSG00000152128
PD_2019	L-HDL-PL %	5	rs4953936	2	135581512	2.01456e-11	3.08855e-07	6.50546e-06	ENSG00000152128
PD_2019	L-HDL-PL %	6	rs6599389	4	939113	3.16416e-11	3.08855e-07	0.0072853	ENSG00000127415
PD_2019	L-HDL-PL %	6	rs1051613	4	951179	7.55015e-08	0.000181567	0.000639201	ENSG00000127415
PD_2019	L-HDL-PL %	8	rs2119730	4	77146405	7.26863e-06	0.0106709	0.0449974	ENSG00000138760
PD_2019	L-HDL-PL %	8	rs7664593	4	77187916	7.90328e-09	2.14487e-05	5.75736e-06	ENSG00000118804
PD_2019	L-HDL-PL %	9	rs13276352	8	11657838	2.12704e-06	0.00355644	0.00134159	ENSG00000164733
PD_2019	L-HDL-PL %	10	rs1021435	8	19577267	0.000126905	0.111096	0.0384186	ENSG00000147408
PD_2019	L-HDL-PL %	11	rs34680764	12	124513777	0.000136856	0.117593	0.041016	ENSG00000119242
PD_2019	L-HDL-PL %	12	rs2303222	16	31085470	1.20643e-06	0.00216072	0.00851056	ENSG00000167397
PD_2019	L-HDL-PL %	13	rs4566208	17	16010920	4.99294e-08	0.00012313	3.11227e-05	ENSG00000011295
PD_2019	L-HDL-PL %	14	rs684214	17	40696915	0.000168093	0.135623	0.0485836	ENSG00000108788
PD_2019	L-LDL-PL %	1	rs1801274	1	161479745	5.0436e-05	0.054972	0.0173095	ENSG00000143226
PD_2019	L-LDL-PL %	2	rs139755165	1	161520472	0.000109108	0.0987267	0.0486396	ENSG00000143226
PD_2019	L-LDL-PL %	3	rs1647265	2	27692261	2.71965e-05	0.0338111	0.0105822	ENSG00000157992
PD_2019	L-LDL-PL %	4	rs6756200	2	135481278	8.15444e-08	0.00019293	0.000174826	ENSG00000152128
PD_2019	L-LDL-PL %	5	rs13276352	8	11657838	2.12704e-06	0.00350924	0.00117937	ENSG00000164733
PD_2019	L-LDL-PL %	6	rs7465352	8	34822380	2.47427e-05	0.031244	0.0142969	ENSG00000156687
PD_2019	L-LDL-PL %	7	rs4792713	17	15913440	6.87339e-07	0.00130615	0.000511071	ENSG00000011295
PD_2019	L-LDL-PL %	8	rs646123	17	40720632	0.000110285	0.099529	0.0315909	ENSG00000108788
PD_2019	L-LDL-PL %	9	rs75735316	19	11469957	0.000190683	0.146025	0.0471629	ENSG00000130167
PD_2019	L-VLDL-PL %	1	rs629608	1	111738116	0.000203462	0.150225	0.0380106	ENSG00000156171
PD_2019	L-VLDL-PL %	2	rs12743272	1	155033334	1.08e-07	0.000232328	0.0170955	ENSG00000143537
PD_2019	L-VLDL-PL %	3	rs3747973	1	205677148	1.79871e-07	0.00037518	0.00405091	ENSG00000162877
PD_2019	L-VLDL-PL %	4	rs1647265	2	27692261	2.71965e-05	0.0328844	0.00726238	ENSG00000157992
PD_2019	L-VLDL-PL %	5	rs4953618	2	48954842	7.35716e-05	0.071978	0.0169964	ENSG00000242441
PD_2019	L-VLDL-PL %	6	rs13018979	2	121944930	0.000280008	0.181486	0.0486751	ENSG00000115112
PD_2019	L-VLDL-PL %	7	rs11708895	3	58403042	0.000214341	0.155277	0.0396483	ENSG00000168297
PD_2019	L-VLDL-PL %	8	rs142442487	4	917017	8.63494e-05	0.0813062	0.0344132	ENSG00000127418
PD_2019	L-VLDL-PL %	8	rs56353809	4	920526	6.91487e-08	0.000152878	5.92088e-05	ENSG00000127415
PD_2019	L-VLDL-PL %	8	rs11731377	4	971266	9.80196e-05	0.089318	0.0280421	ENSG00000127415
PD_2019	L-VLDL-PL %	9	rs7664593	4	77187916	7.90328e-09	1.92819e-05	0.0164706	ENSG00000118804
PD_2019	L-VLDL-PL %	10	rs13276352	8	11657838	2.12704e-06	0.00335692	0.000646683	ENSG00000164733
PD_2019	L-VLDL-PL %	11	rs1021435	8	19577267	0.000126905	0.108379	0.0262856	ENSG00000147408
PD_2019	L-VLDL-PL %	12	rs72842207	10	121433675	2.99901e-05	0.0355564	0.0125381	ENSG00000151929
PD_2019	L-VLDL-PL %	13	rs7134559	12	46419086	1.77257e-05	0.0229689	0.00725378	ENSG00000139218
PD_2019	L-VLDL-PL %	14	rs11058868	12	123079766	2.70476e-05	0.0327343	0.00722601	ENSG00000111011
PD_2019	L-VLDL-PL %	15	rs34680764	12	124513777	0.000136856	0.114808	0.0279815	ENSG00000119242
PD_2019	L-VLDL-PL %	16	rs34679758	16	71995427	1.06721e-06	0.00182334	0.000327808	ENSG00000257017
PD_2019	L-VLDL-PL %	17	rs646123	17	40720632	0.000110285	0.0978586	0.023591	ENSG00000108788
PD_2019	L-VLDL-PL %	18	rs55938136	17	43798360	3.25581e-20	2.76147e-07	0.0405649	ENSG00000186868
PD_2019	L-VLDL-PL %	18	rs886249	17	43946291	2.72968e-18	2.76147e-07	0.00302653	ENSG00000186868
PD_2019	L-VLDL-PL %	19	rs12955281	18	40682286	2.08016e-05	0.0263253	0.0284255	ENSG00000152214
PD_2019	M-HDL-PL %	1	rs1647265	2	27692261	2.71965e-05	0.0325469	0.0122987	ENSG00000157992
PD_2019	M-HDL-PL %	2	rs4953936	2	135581512	2.01456e-11	2.72097e-07	1.25181e-05	ENSG00000152128
PD_2019	M-HDL-PL %	3	rs56353809	4	920526	6.91487e-08	0.000149933	0.00108387	ENSG00000127415
PD_2019	M-HDL-PL %	3	rs34311866	4	951947	1.7529e-22	2.72097e-07	0.00129987	ENSG00000127415
PD_2019	M-HDL-PL %	4	rs10025494	4	77189380	2.27281e-08	5.25331e-05	0.0229944	ENSG00000118804
PD_2019	M-HDL-PL %	5	rs1021435	8	19577267	0.000126905	0.108172	0.0461252	ENSG00000147408
PD_2019	M-HDL-PL %	6	rs34773022	12	123123414	0.000138308	0.115535	0.0496185	ENSG00000111011
PD_2019	M-HDL-PL %	7	rs34680764	12	124513777	0.000136856	0.114631	0.0491899	ENSG00000119242
PD_2019	M-HDL-PL %	8	rs2884737	16	31105554	6.70449e-06	0.00931161	0.0430472	ENSG00000167397
PD_2019	M-HDL-PL %	9	rs2286796	17	15884227	2.44306e-07	0.000484991	0.00148457	ENSG00000011295
PD_2019	M-HDL-PL %	10	rs646123	17	40720632	0.000110285	0.0976063	0.041261	ENSG00000108788
PD_2019	M-HDL-PL %	11	rs12955281	18	40682286	2.08016e-05	0.026027	0.00962718	ENSG00000152214
PD_2019	M-LDL-PL %	1	rs1647265	2	27692261	2.71965e-05	0.0321779	0.0160474	ENSG00000157992
PD_2019	M-LDL-PL %	2	rs78262129	7	21575319	1.96735e-05	0.0244682	0.0124562	ENSG00000105877
PD_2019	M-LDL-PL %	3	rs2645429	8	11660051	2.02086e-06	0.00307845	0.0017017	ENSG00000164733
PD_2019	M-LDL-PL %	4	rs1021435	8	19577267	0.000126905	0.107248	0.0474006	ENSG00000147408
PD_2019	M-LDL-PL %	5	rs36061252	16	72217613	6.34514e-05	0.0632299	0.0296408	ENSG00000257017
PD_2019	M-LDL-PL %	6	rs72978503	18	10384101	0.000102039	0.0910448	0.0410133	ENSG00000154856
PD_2019	M-VLDL-PL %	1	rs6695898	1	47681761	0.000106539	0.0974584	0.0481473	ENSG00000162367
PD_2019	M-VLDL-PL %	2	rs12045585	1	243673099	7.85333e-05	0.0774211	0.0476104	ENSG00000117020
PD_2019	M-VLDL-PL %	3	rs1647265	2	27692261	2.71965e-05	0.034037	0.0167097	ENSG00000157992
PD_2019	M-VLDL-PL %	4	rs4300887	2	135572810	2.47243e-06	0.00400711	0.00702795	ENSG00000152128
PD_2019	M-VLDL-PL %	5	rs34311866	4	951947	1.7529e-22	3.06503e-07	0.0153199	ENSG00000127415
PD_2019	M-VLDL-PL %	6	rs62300825	4	77205319	2.93002e-08	7.41472e-05	0.000430393	ENSG00000118804
PD_2019	M-VLDL-PL %	7	rs13276352	8	11657838	2.12704e-06	0.0035185	0.00191194	ENSG00000164733
PD_2019	M-VLDL-PL %	8	rs2253736	12	40533337	9.81207e-05	0.0915095	0.0452264	ENSG00000188906
PD_2019	M-VLDL-PL %	9	rs9929899	16	31062701	1.34455e-06	0.00234928	0.0306257	ENSG00000167397
PD_2019	M-VLDL-PL %	10	rs212165	16	72469463	5.70571e-05	0.0610373	0.0300574	ENSG00000257017
PD_2019	S-HDL-PL %	1	rs2551347	2	23912401	0.000106147	0.0945997	0.0470844	ENSG00000173960
PD_2019	S-HDL-PL %	2	rs72840788	10	121415685	1.18256e-05	0.0157711	0.0241055	ENSG00000197771
PD_2019	S-HDL-PL %	3	rs34679758	16	71995427	1.06721e-06	0.00179837	0.00155224	ENSG00000257017
PD_2019	S-HDL-PL %	4	rs79742625	17	43657257	5.82183e-18	2.72321e-07	9.33502e-05	ENSG00000159314
PD_2019	S-HDL-PL %	4	rs55938136	17	43798360	3.25581e-20	2.72321e-07	0.000602869	ENSG00000186868
PD_2019	S-HDL-PL %	4	rs118185397	17	44141223	8.44133e-05	0.0795115	0.0403106	ENSG00000120071
PD_2019	S-HDL-PL %	5	rs7268056	20	46451256	2.49607e-05	0.0303779	0.00844941	ENSG00000196562
PD_2019	S-LDL-PL %	1	rs1647265	2	27692261	2.71965e-05	0.0325937	0.0143716	ENSG00000157992
PD_2019	S-LDL-PL %	2	rs1377586	4	961373	1.42166e-08	3.36197e-05	0.00116449	ENSG00000127415
PD_2019	S-LDL-PL %	3	rs79295655	4	3477082	0.000154049	0.124459	0.0497021	ENSG00000175920
PD_2019	S-LDL-PL %	4	rs7838353	8	9127613	8.11699e-05	0.0770303	0.0319054	ENSG00000175806
PD_2019	S-LDL-PL %	5	rs2645429	8	11660051	2.02086e-06	0.00313915	0.00161217	ENSG00000164733
PD_2019	S-LDL-PL %	6	rs1021435	8	19577267	0.000126905	0.107949	0.0434966	ENSG00000147408
PD_2019	S-LDL-PL %	7	rs34680764	12	124513777	0.000136856	0.114379	0.0459134	ENSG00000119242
PD_2019	S-LDL-PL %	8	rs8044585	16	52579906	0.000116158	0.101296	0.0410167	ENSG00000103460
PD_2019	S-LDL-PL %	9	rs36061252	16	72217613	6.34514e-05	0.0638283	0.0267717	ENSG00000257017
PD_2019	S-VLDL-PL %	1	rs6695898	1	47681761	0.000106539	0.0931369	0.0478196	ENSG00000162367
PD_2019	S-VLDL-PL %	2	rs1891091	1	205661418	8.4854e-09	1.87129e-05	0.0470529	ENSG00000162877
PD_2019	S-VLDL-PL %	3	rs1647265	2	27692261	2.71965e-05	0.0315826	0.0167673	ENSG00000157992
PD_2019	S-VLDL-PL %	4	rs4953618	2	48954842	7.35716e-05	0.0700307	0.0363007	ENSG00000242441
PD_2019	S-VLDL-PL %	5	rs7577270	2	135559245	2.75746e-05	0.0319518	0.021755	ENSG00000152128
PD_2019	S-VLDL-PL %	6	rs7695720	4	77183300	2.06661e-09	4.70687e-06	2.18486e-06	ENSG00000118804
PD_2019	S-VLDL-PL %	7	rs112596919	7	21571301	6.13928e-05	0.0607866	0.0474315	ENSG00000105877
PD_2019	S-VLDL-PL %	8	rs2645429	8	11660051	2.02086e-06	0.00300382	0.00176174	ENSG00000164733
PD_2019	XL-HDL-PL %	1	rs11557080	1	205737739	2.75382e-08	6.35203e-05	0.00964669	ENSG00000133065
PD_2019	XL-HDL-PL %	2	rs12045585	1	243673099	7.85333e-05	0.0752273	0.0187585	ENSG00000117020
PD_2019	XL-HDL-PL %	3	rs1647265	2	27692261	2.71965e-05	0.0327638	0.00620027	ENSG00000157992
PD_2019	XL-HDL-PL %	4	rs6706537	2	135618982	4.13303e-06	0.00603574	0.0212931	ENSG00000082258
PD_2019	XL-HDL-PL %	5	rs76444973	4	816756	9.46872e-06	0.0128796	0.034922	ENSG00000145214
PD_2019	XL-HDL-PL %	5	rs28817103	4	934469	6.70332e-06	0.00937809	0.0217511	ENSG00000127419
PD_2019	XL-HDL-PL %	5	rs4690326	4	953698	3.23815e-11	2.73086e-07	9.91842e-06	ENSG00000127415
PD_2019	XL-HDL-PL %	6	rs7678161	4	2901600	0.000201684	0.149098	0.0385595	ENSG00000125388
PD_2019	XL-HDL-PL %	7	rs79295655	4	3477082	0.000154049	0.124562	0.0304289	ENSG00000175920
PD_2019	XL-HDL-PL %	8	rs13213917	6	95886501	0.000255898	0.172423	0.0497905	ENSG00000172469
PD_2019	XL-HDL-PL %	9	rs2645429	8	11660051	2.02086e-06	0.00316955	0.000503611	ENSG00000164733
PD_2019	XL-HDL-PL %	10	rs1021435	8	19577267	0.000126905	0.108075	0.0318471	ENSG00000147408
PD_2019	XL-HDL-PL %	11	rs72840788	10	121415685	1.18256e-05	0.0158213	0.00279422	ENSG00000197771
PD_2019	XL-HDL-PL %	12	rs34680764	12	124513777	0.000136856	0.114496	0.0274588	ENSG00000119242
PD_2019	XL-HDL-PL %	13	rs34114657	16	30584430	3.78123e-05	0.0426919	0.0084462	ENSG00000196118
PD_2019	XL-HDL-PL %	13	rs1978485	16	31131121	2.61571e-07	0.000521081	0.000118906	ENSG00000103510
PD_2019	XL-HDL-PL %	14	rs35046828	16	71877000	3.86029e-06	0.00567036	0.00521013	ENSG00000257017
PD_2019	XL-HDL-PL %	15	rs3785632	17	15945608	8.23218e-07	0.00143034	0.0117368	ENSG00000011295
PD_2019	XL-HDL-PL %	16	rs55938136	17	43798360	3.25581e-20	2.73086e-07	0.00227365	ENSG00000186868
PD_2019	XL-HDL-PL %	16	rs199441	17	44773783	3.64572e-16	2.73086e-07	0.000305824	ENSG00000120071
PD_2019	XL-HDL-PL %	17	rs28845804	17	73023995	0.00021878	0.15705	0.0435193	ENSG00000180901
PD_2019	XL-HDL-PL %	18	rs7268056	20	46451256	2.49607e-05	0.0304437	0.0209381	ENSG00000196562
PD_2019	XL-VLDL-PL %	1	rs4488803	3	58218352	1.41133e-08	3.37943e-05	0.0048311	ENSG00000163687
PD_2019	XL-VLDL-PL %	2	rs61754230	12	72179446	8.84287e-06	0.01204	0.00740835	ENSG00000080371
PD_2019	XL-VLDL-PL %	3	rs34679758	16	71995427	1.06721e-06	0.00179262	0.000985634	ENSG00000257017
PD_2019	XL-VLDL-PL %	4	rs705961	18	40765099	2.7334e-05	0.0328202	0.0195961	ENSG00000152214
PD_2019	XS-VLDL-PL %	1	rs708723	1	205739266	1.27838e-08	2.73818e-05	0.00114992	ENSG00000162877
PD_2019	XS-VLDL-PL %	2	rs13376709	1	243690491	6.0861e-05	0.0604252	0.0363214	ENSG00000117020
PD_2019	XS-VLDL-PL %	3	rs1647265	2	27692261	2.71965e-05	0.0316909	0.00997132	ENSG00000157992
PD_2019	XS-VLDL-PL %	4	rs11731387	4	851357	2.73339e-08	5.71426e-05	0.0204691	ENSG00000178950
PD_2019	XS-VLDL-PL %	4	rs34627176	4	1006200	1.79103e-05	0.0222275	0.00888473	ENSG00000127415
PD_2019	XS-VLDL-PL %	5	rs62303276	4	77341745	5.39069e-05	0.0550437	0.0389895	ENSG00000163749
PD_2019	XS-VLDL-PL %	6	rs1021435	8	19577267	0.000126905	0.105949	0.0369424	ENSG00000147408
PD_2019	XS-VLDL-PL %	7	rs11183293	12	46423259	4.24021e-05	0.0454533	0.0197622	ENSG00000139218
PD_2019	XS-VLDL-PL %	8	rs34680764	12	124513777	0.000136856	0.112323	0.0393817	ENSG00000119242
PD_2019	XS-VLDL-PL %	9	rs34898535	16	31025641	2.31889e-06	0.00343069	0.0201753	ENSG00000167397
PD_2019	XS-VLDL-PL %	10	rs7214695	17	15984544	7.01054e-08	0.000140896	0.000330811	ENSG00000141027
PD_2019	XS-VLDL-PL %	11	rs646123	17	40720632	0.000110285	0.0955421	0.0330716	ENSG00000108788
PD_2019	PUFA	1	rs1647265	2	27692261	2.71965e-05	0.0326603	0.0205091	ENSG00000157992
PD_2019	PUFA	2	rs4953936	2	135581512	2.01456e-11	2.62712e-07	9.00772e-06	ENSG00000152128
PD_2019	PUFA	3	rs2270968	3	182755209	1.37647e-08	3.20297e-05	0.0348804	ENSG00000078070
PD_2019	PUFA	4	rs138296465	4	69511066	8.22062e-05	0.0780687	0.0424741	ENSG00000196620
PD_2019	PUFA	5	rs2645429	8	11660051	2.02086e-06	0.0031496	0.00242085	ENSG00000164733
PD_2019	PUFA	6	rs7134559	12	46419086	1.77257e-05	0.0227593	0.0155676	ENSG00000139218
PD_2019	PUFA	7	rs6565300	16	28993049	7.95475e-05	0.0759857	0.0415827	ENSG00000169682
PD_2019	PUFA	8	rs36061252	16	72217613	6.34514e-05	0.0639946	0.0361167	ENSG00000257017
PD_2019	PUFA/MUFA	1	rs1647265	2	27692261	2.71965e-05	0.0327246	0.00702117	ENSG00000157992
PD_2019	PUFA/MUFA	2	rs2940800	2	28668615	0.000169318	0.133064	0.0338738	ENSG00000163803
PD_2019	PUFA/MUFA	3	rs1979033	2	135705558	9.30329e-06	0.012652	0.0103789	ENSG00000076003
PD_2019	PUFA/MUFA	4	rs35555534	3	53562519	7.27592e-05	0.0712483	0.0473681	ENSG00000163931
PD_2019	PUFA/MUFA	5	rs3755963	4	894255	2.20843e-07	0.000445374	0.033643	ENSG00000127415
PD_2019	PUFA/MUFA	5	rs34311866	4	951947	1.7529e-22	2.72636e-07	0.0161105	ENSG00000127415
PD_2019	PUFA/MUFA	6	rs7678161	4	2901600	0.000201684	0.149043	0.0390303	ENSG00000125388
PD_2019	PUFA/MUFA	7	rs62300803	4	77189418	2.77554e-08	6.36975e-05	0.000149428	ENSG00000118804
PD_2019	PUFA/MUFA	8	rs13276352	8	11657838	2.12704e-06	0.00331769	0.000653305	ENSG00000164733
PD_2019	PUFA/MUFA	9	rs1021435	8	19577267	0.000126905	0.108181	0.0265583	ENSG00000147408
PD_2019	PUFA/MUFA	10	rs6582585	12	46416568	0.0002119	0.153833	0.0407559	ENSG00000139218
PD_2019	PUFA/MUFA	11	rs34680764	12	124513777	0.000136856	0.11459	0.0283894	ENSG00000119242
PD_2019	PUFA/MUFA	12	rs12716979	16	31011821	1.57847e-06	0.00253184	0.000489128	ENSG00000099365
PD_2019	PUFA/MUFA	13	rs35046828	16	71877000	3.86029e-06	0.00565	0.0101491	ENSG00000257017
PD_2019	PUFA/MUFA	14	rs646123	17	40720632	0.000110285	0.097682	0.0236932	ENSG00000108788
PD_2019	PUFA/MUFA	15	rs886249	17	43946291	2.72968e-18	2.72636e-07	0.0127479	ENSG00000186868
PD_2019	PUFA %	1	rs1647265	2	27692261	2.71965e-05	0.0326307	0.0137936	ENSG00000157992
PD_2019	PUFA %	2	rs1979033	2	135705558	9.30329e-06	0.0126279	0.00573446	ENSG00000076003
PD_2019	PUFA %	3	rs6599388	4	939087	1.22867e-20	2.73171e-07	0.0399469	ENSG00000127415
PD_2019	PUFA %	4	rs62300803	4	77189418	2.77554e-08	6.38837e-05	0.00783409	ENSG00000118804
PD_2019	PUFA %	5	rs13276352	8	11657838	2.12704e-06	0.00331793	0.00445027	ENSG00000164733
PD_2019	PUFA %	6	rs1021435	8	19577267	0.000126905	0.107896	0.0428453	ENSG00000147408
PD_2019	PUFA %	7	rs34680764	12	124513777	0.000136856	0.114297	0.04526	ENSG00000119242
PD_2019	PUFA %	8	rs749671	16	31088347	2.47124e-06	0.00378178	0.00406017	ENSG00000167397
PD_2019	PUFA %	9	rs36061252	16	72217613	6.34514e-05	0.0638061	0.0261428	ENSG00000257017
PD_2019	PUFA %	10	rs646123	17	40720632	0.000110285	0.0974126	0.0389381	ENSG00000108788
PD_2019	PUFA %	11	rs242925	17	43888866	1.48206e-07	0.000308864	0.0478613	ENSG00000186868
PD_2019	Pyruvate	1	rs6695898	1	47681761	0.000106539	0.0947232	0.0480664	ENSG00000162367
PD_2019	Pyruvate	2	rs1462855	1	155053719	1.04524e-07	0.000214611	6.25712e-05	ENSG00000143537
PD_2019	Pyruvate	3	rs1647265	2	27692261	2.71965e-05	0.0323826	0.0150354	ENSG00000157992
PD_2019	Remnant-C	1	rs1647265	2	27692261	2.71965e-05	0.0327177	0.0156188	ENSG00000157992
PD_2019	Remnant-C	2	rs9653176	2	135614876	1.94088e-06	0.00305221	0.00192789	ENSG00000082258
PD_2019	Remnant-C	3	rs1736065	8	11685453	2.50869e-05	0.0305096	0.0146518	ENSG00000164733
PD_2019	Remnant-C	4	rs28370609	12	40352332	1.17827e-06	0.00196341	0.0340248	ENSG00000188906
PD_2019	Remnant-C	5	rs10880887	12	46412001	5.32153e-05	0.0560511	0.0356279	ENSG00000139218
PD_2019	Remnant-C	6	rs61754230	12	72179446	8.84287e-06	0.0120668	0.00662514	ENSG00000080371
PD_2019	Remnant-C	7	rs4784224	16	52580247	6.05781e-05	0.0619409	0.0302029	ENSG00000103460
PD_2019	Remnant-C	8	rs34679758	16	71995427	1.06721e-06	0.0018	0.00114997	ENSG00000257017
PD_2019	Remnant-C	9	rs646123	17	40720632	0.000110285	0.0978084	0.0440325	ENSG00000108788
PD_2019	SFA	1	rs1647265	2	27692261	2.71965e-05	0.0323641	0.0172578	ENSG00000157992
PD_2019	SFA	2	rs138296465	4	69511066	8.22062e-05	0.0776021	0.0361571	ENSG00000196620
PD_2019	SFA	3	rs2645429	8	11660051	2.02086e-06	0.00311405	0.00203051	ENSG00000164733
PD_2019	SFA	4	rs10880887	12	46412001	5.32153e-05	0.0555662	0.0273321	ENSG00000139218
PD_2019	SFA	5	rs35046828	16	71877000	3.86029e-06	0.00557987	0.00363131	ENSG00000257017
PD_2019	SFA	6	rs646123	17	40720632	0.000110285	0.0972375	0.0434929	ENSG00000108788
PD_2019	SFA %	1	rs1647265	2	27692261	2.71965e-05	0.032813	0.0157911	ENSG00000157992
PD_2019	SFA %	2	rs10791990	11	68445573	2.78953e-05	0.0335082	0.0161697	ENSG00000110090
PD_2019	Sphingomyelins	1	rs6695898	1	47681761	0.000106539	0.0931955	0.0466849	ENSG00000162367
PD_2019	Sphingomyelins	2	rs7512140	1	161463601	7.68762e-05	0.0724546	0.0373464	ENSG00000072694
PD_2019	Sphingomyelins	3	rs3747973	1	205677148	1.79871e-07	0.000346076	0.0155196	ENSG00000162877
PD_2019	Sphingomyelins	4	rs780094	2	27741237	3.07451e-05	0.0350196	0.0193046	ENSG00000115226
PD_2019	Sphingomyelins	5	rs4953936	2	135581512	2.01456e-11	2.43475e-07	2.58957e-07	ENSG00000152128
PD_2019	Sphingomyelins	6	rs13083741	3	182704808	4.85667e-06	0.00668722	0.0145433	ENSG00000078070
PD_2019	Sphingomyelins	7	rs62300857	4	77284421	4.4609e-06	0.00620844	0.0480799	ENSG00000163749
PD_2019	Sphingomyelins	8	rs2253736	12	40533337	9.81207e-05	0.0873546	0.0481278	ENSG00000188906
PD_2019	Sphingomyelins	9	rs11058607	12	123018762	7.08744e-05	0.0682166	0.039868	ENSG00000111011
PD_2019	Sphingomyelins	10	rs6565300	16	28993049	7.95475e-05	0.0742504	0.0381905	ENSG00000169682
PD_2019	Total-C	1	rs6695898	1	47681761	0.000106539	0.0948416	0.0427701	ENSG00000162367
PD_2019	Total-C	2	rs7512140	1	161463601	7.68762e-05	0.0739544	0.0379831	ENSG00000072694
PD_2019	Total-C	3	rs1647265	2	27692261	2.71965e-05	0.0326738	0.0173224	ENSG00000157992
PD_2019	Total-C	4	rs4953936	2	135581512	2.01456e-11	2.74333e-07	4.94816e-06	ENSG00000152128
PD_2019	Total-C	5	rs13083741	3	182704808	4.85667e-06	0.00694771	0.02365	ENSG00000078070
PD_2019	Total-C	6	rs138296465	4	69511066	8.22062e-05	0.0778318	0.0488652	ENSG00000196620
PD_2019	Total-C	7	rs1736065	8	11685453	2.50869e-05	0.0304739	0.0163159	ENSG00000164733
PD_2019	Total-C	8	rs2253736	12	40533337	9.81207e-05	0.0889597	0.0405765	ENSG00000188906
PD_2019	Total-C	9	rs61754230	12	72179446	8.84287e-06	0.0120604	0.00751473	ENSG00000080371
PD_2019	Total-C	10	rs6565300	16	28993049	7.95475e-05	0.0757645	0.0355129	ENSG00000169682
PD_2019	Total-C	11	rs111639166	16	30636893	8.29946e-05	0.078432	0.0462013	ENSG00000196118
PD_2019	Total-C	12	rs34679758	16	71995427	1.06721e-06	0.00179967	0.00125685	ENSG00000257017
PD_2019	non-HDL-C	1	rs1647265	2	27692261	2.71965e-05	0.0327336	0.0190057	ENSG00000157992
PD_2019	non-HDL-C	2	rs4954179	2	135557737	2.66624e-07	0.000530416	0.000841747	ENSG00000082258
PD_2019	non-HDL-C	3	rs1736065	8	11685453	2.50869e-05	0.0305271	0.017763	ENSG00000164733
PD_2019	non-HDL-C	4	rs10880887	12	46412001	5.32153e-05	0.0560429	0.0410634	ENSG00000139218
PD_2019	non-HDL-C	5	rs61754230	12	72179446	8.84287e-06	0.0120816	0.00757923	ENSG00000080371
PD_2019	non-HDL-C	6	rs57526361	16	30646496	5.80198e-05	0.0599632	0.0430721	ENSG00000156853
PD_2019	non-HDL-C	7	rs4784224	16	52580247	6.05781e-05	0.0619201	0.0437883	ENSG00000103460
PD_2019	non-HDL-C	8	rs34679758	16	71995427	1.06721e-06	0.00180445	0.00116121	ENSG00000257017
PD_2019	Total cholines	1	rs3747973	1	205677148	1.79871e-07	0.000344751	0.00765216	ENSG00000162877
PD_2019	Total cholines	2	rs1647265	2	27692261	2.71965e-05	0.0318792	0.0143993	ENSG00000157992
PD_2019	Total cholines	3	rs4953936	2	135581512	2.01456e-11	2.42546e-07	2.4237e-05	ENSG00000152128
PD_2019	Total cholines	4	rs138296465	4	69511066	8.22062e-05	0.0768171	0.0313036	ENSG00000196620
PD_2019	Total cholines	5	rs2645429	8	11660051	2.02086e-06	0.00303448	0.00181397	ENSG00000164733
PD_2019	Total cholines	6	rs72840788	10	121415685	1.18256e-05	0.0152989	0.0104484	ENSG00000197771
PD_2019	Total cholines	7	rs9929088	16	29001460	5.85633e-05	0.059212	0.0278795	ENSG00000169682
PD_2019	Total cholines	8	rs4784224	16	52580247	6.05781e-05	0.0607343	0.0378036	ENSG00000103460
PD_2019	Total cholines	9	rs36061252	16	72217613	6.34514e-05	0.0628621	0.026146	ENSG00000257017
PD_2019	Total BCAA	1	rs1647265	2	27692261	2.71965e-05	0.0325726	0.0147892	ENSG00000157992
PD_2019	Total BCAA	2	rs843351	3	183980416	9.00726e-06	0.0122442	0.0266432	ENSG00000145194
PD_2019	Total BCAA	3	rs7134559	12	46419086	1.77257e-05	0.0227172	0.023317	ENSG00000139218
PD_2019	Total-P	1	rs4657041	1	161478859	4.07972e-05	0.0449868	0.0214763	ENSG00000072694
PD_2019	Total-P	2	rs708723	1	205739266	1.27838e-08	2.93747e-05	0.000118618	ENSG00000162877
PD_2019	Total-P	3	rs1352162	1	243717682	3.84734e-05	0.0429277	0.0219859	ENSG00000117020
PD_2019	Total-P	4	rs1647265	2	27692261	2.71965e-05	0.0324608	0.016143	ENSG00000157992
PD_2019	Total-P	5	rs6753334	2	135576554	1.53905e-11	2.59332e-07	5.89729e-06	ENSG00000152128
PD_2019	Total-P	6	rs13083741	3	182704808	4.85667e-06	0.00687603	0.0405532	ENSG00000078070
PD_2019	Total-P	7	rs138296465	4	69511066	8.22062e-05	0.0777844	0.0346455	ENSG00000196620
PD_2019	Total-P	8	rs2645429	8	11660051	2.02086e-06	0.00311654	0.00200701	ENSG00000164733
PD_2019	Total-P	9	rs1021435	8	19577267	0.000126905	0.107897	0.0462429	ENSG00000147408
PD_2019	Total-P	10	rs2234962	10	121429633	2.68184e-05	0.0320791	0.024985	ENSG00000151929
PD_2019	Total-P	11	rs11058868	12	123079766	2.70476e-05	0.0323111	0.0160779	ENSG00000111011
PD_2019	Total-P	12	rs34680764	12	124513777	0.000136856	0.114329	0.0487438	ENSG00000119242
PD_2019	Total-P	13	rs9929088	16	29001460	5.85633e-05	0.0600572	0.0278973	ENSG00000169682
PD_2019	Total-P	14	rs12970288	18	40606344	1.87634e-05	0.0237346	0.034228	ENSG00000152214
PD_2019	Total-CE	1	rs6695898	1	47681761	0.000106539	0.0941296	0.0383416	ENSG00000162367
PD_2019	Total-CE	2	rs7512140	1	161463601	7.68762e-05	0.0733115	0.035462	ENSG00000072694
PD_2019	Total-CE	3	rs1647265	2	27692261	2.71965e-05	0.0322696	0.0152626	ENSG00000157992
PD_2019	Total-CE	4	rs4953936	2	135581512	2.01456e-11	2.50994e-07	1.90414e-06	ENSG00000152128
PD_2019	Total-CE	5	rs138296465	4	69511066	8.22062e-05	0.0771732	0.035506	ENSG00000196620
PD_2019	Total-CE	6	rs1736065	8	11685453	2.50869e-05	0.0300846	0.0143762	ENSG00000164733
PD_2019	Total-CE	7	rs2253736	12	40533337	9.81207e-05	0.088261	0.0362895	ENSG00000188906
PD_2019	Total-CE	8	rs61754230	12	72179446	8.84287e-06	0.0118557	0.0157903	ENSG00000080371
PD_2019	Total-CE	9	rs6565300	16	28993049	7.95475e-05	0.0751133	0.0316046	ENSG00000169682
PD_2019	Total-CE	10	rs111639166	16	30636893	8.29946e-05	0.0777712	0.0358109	ENSG00000196118
PD_2019	Total-CE	11	rs7193453	16	52565150	3.62273e-05	0.0407423	0.0233827	ENSG00000103460
PD_2019	Total-CE	12	rs34679758	16	71995427	1.06721e-06	0.00174552	0.00115367	ENSG00000257017
PD_2019	Total fatty acids	1	rs1801274	1	161479745	5.0436e-05	0.0535293	0.0276024	ENSG00000143226
PD_2019	Total fatty acids	2	rs72689345	1	167000868	7.8522e-05	0.075216	0.035915	ENSG00000143194
PD_2019	Total fatty acids	3	rs1647265	2	27692261	2.71965e-05	0.0326762	0.017873	ENSG00000157992
PD_2019	Total fatty acids	4	rs10496731	2	135597628	3.52337e-06	0.00520851	0.007182	ENSG00000082258
PD_2019	Total fatty acids	5	rs138296465	4	69511066	8.22062e-05	0.0779882	0.0369753	ENSG00000196620
PD_2019	Total fatty acids	6	rs2645429	8	11660051	2.02086e-06	0.00315188	0.00225215	ENSG00000164733
PD_2019	Total fatty acids	7	rs1021435	8	19577267	0.000126905	0.108095	0.0480643	ENSG00000147408
PD_2019	Total fatty acids	8	rs7134559	12	46419086	1.77257e-05	0.0227692	0.0131399	ENSG00000139218
PD_2019	Total fatty acids	9	rs61754230	12	72179446	8.84287e-06	0.0120594	0.0360022	ENSG00000080371
PD_2019	Total fatty acids	10	rs4889603	16	30982225	3.40931e-09	8.46645e-06	0.0180363	ENSG00000167397
PD_2019	Total fatty acids	11	rs35046828	16	71877000	3.86029e-06	0.00563992	0.00393185	ENSG00000257017
PD_2019	Total fatty acids	12	rs646123	17	40720632	0.000110285	0.0975991	0.0442669	ENSG00000108788
PD_2019	Total-FC	1	rs1647265	2	27692261	2.71965e-05	0.0328446	0.0162299	ENSG00000157992
PD_2019	Total-FC	2	rs4953936	2	135581512	2.01456e-11	2.75301e-07	0.000242873	ENSG00000152128
PD_2019	Total-FC	3	rs138296465	4	69511066	8.22062e-05	0.0782184	0.0343711	ENSG00000196620
PD_2019	Total-FC	4	rs1736065	8	11685453	2.50869e-05	0.0306319	0.0152805	ENSG00000164733
PD_2019	Total-FC	5	rs2253736	12	40533337	9.81207e-05	0.089401	0.0385164	ENSG00000188906
PD_2019	Total-FC	6	rs61754230	12	72179446	8.84287e-06	0.0121237	0.00703454	ENSG00000080371
PD_2019	Total-FC	7	rs6565300	16	28993049	7.95475e-05	0.0761409	0.033601	ENSG00000169682
PD_2019	Total-FC	8	rs1420530	16	52558729	3.16255e-05	0.0369894	0.0187962	ENSG00000103460
PD_2019	Total-FC	9	rs34679758	16	71995427	1.06721e-06	0.00180842	0.00119424	ENSG00000257017
PD_2019	Total-FC	10	rs646123	17	40720632	0.000110285	0.0978742	0.0415847	ENSG00000108788
PD_2019	Total-FC	11	rs28797322	22	50794282	9.83229e-05	0.0895311	0.0428661	ENSG00000196576
PD_2019	XXL-VLDL-L	1	rs1647265	2	27692261	2.71965e-05	0.0326025	0.0144935	ENSG00000157992
PD_2019	XXL-VLDL-L	2	rs34311866	4	951947	1.7529e-22	2.7281e-07	0.000149482	ENSG00000127415
PD_2019	XXL-VLDL-L	3	rs2645429	8	11660051	2.02086e-06	0.00315256	0.0013655	ENSG00000164733
PD_2019	XXL-VLDL-L	4	rs1021435	8	19577267	0.000126905	0.107949	0.0472914	ENSG00000147408
PD_2019	XXL-VLDL-L	5	rs7134559	12	46419086	1.77257e-05	0.0227412	0.0101194	ENSG00000139218
PD_2019	XXL-VLDL-L	6	rs4889606	16	31011183	1.60482e-06	0.00256619	0.00915422	ENSG00000167397
PD_2019	XXL-VLDL-L	7	rs36061252	16	72217613	6.34514e-05	0.0638191	0.0283135	ENSG00000257017
PD_2019	XXL-VLDL-L	8	rs646123	17	40720632	0.000110285	0.0974609	0.0428466	ENSG00000108788
PD_2019	XXL-VLDL-L	9	rs12955281	18	40682286	2.08016e-05	0.0260759	0.0405777	ENSG00000152214
PD_2019	HDL-L	1	rs3747973	1	205677148	1.79871e-07	0.000370701	8.96809e-05	ENSG00000162877
PD_2019	HDL-L	2	rs780094	2	27741237	3.07451e-05	0.0359983	0.010155	ENSG00000115226
PD_2019	HDL-L	3	rs4953936	2	135581512	2.01456e-11	2.73629e-07	3.12337e-05	ENSG00000152128
PD_2019	HDL-L	4	rs28817103	4	934469	6.70332e-06	0.00934624	0.0280555	ENSG00000127419
PD_2019	HDL-L	4	rs4690326	4	953698	3.23815e-11	2.73629e-07	0.00143142	ENSG00000127415
PD_2019	HDL-L	5	rs138296465	4	69511066	8.22062e-05	0.0778989	0.037493	ENSG00000196620
PD_2019	HDL-L	6	rs1021435	8	19577267	0.000126905	0.10801	0.0345913	ENSG00000147408
PD_2019	HDL-L	7	rs72840788	10	121415685	1.18256e-05	0.0157684	0.00422393	ENSG00000197771
PD_2019	HDL-L	8	rs11058868	12	123079766	2.70476e-05	0.0325005	0.00906972	ENSG00000111011
PD_2019	HDL-L	9	rs34680764	12	124513777	0.000136856	0.114427	0.0369649	ENSG00000119242
PD_2019	HDL-L	10	rs7225002	17	44189067	2.82151e-08	6.49215e-05	0.00961405	ENSG00000120071
PD_2019	HDL-L	11	rs7244636	18	40710113	7.95475e-05	0.0758252	0.0233056	ENSG00000152214
PD_2019	HDL-L	12	rs6012271	20	46434083	2.68871e-05	0.0323381	0.00901932	ENSG00000196562
PD_2019	IDL-L	1	rs6695898	1	47681761	0.000106539	0.0950486	0.0407504	ENSG00000162367
PD_2019	IDL-L	2	rs780094	2	27741237	3.07451e-05	0.0360138	0.0178037	ENSG00000115226
PD_2019	IDL-L	3	rs4953936	2	135581512	2.01456e-11	2.71571e-07	5.21033e-05	ENSG00000152128
PD_2019	IDL-L	4	rs138296465	4	69511066	8.22062e-05	0.0780037	0.0345232	ENSG00000196620
PD_2019	IDL-L	5	rs62300857	4	77284421	4.4609e-06	0.0064541	0.00434187	ENSG00000163749
PD_2019	IDL-L	6	rs2253736	12	40533337	9.81207e-05	0.0891592	0.0386345	ENSG00000188906
PD_2019	IDL-L	7	rs61754230	12	72179446	8.84287e-06	0.0120593	0.00705033	ENSG00000080371
PD_2019	IDL-L	8	rs34679758	16	71995427	1.06721e-06	0.00180106	0.00118152	ENSG00000257017
PD_2019	L-HDL-L	1	rs3747973	1	205677148	1.79871e-07	0.000372207	0.014363	ENSG00000162877
PD_2019	L-HDL-L	1	rs11557080	1	205737739	2.75382e-08	6.35746e-05	0.0316064	ENSG00000133065
PD_2019	L-HDL-L	2	rs1647265	2	27692261	2.71965e-05	0.0326665	0.00812207	ENSG00000157992
PD_2019	L-HDL-L	3	rs4131885	2	48964710	0.000120973	0.104428	0.0399213	ENSG00000242441
PD_2019	L-HDL-L	4	rs4953936	2	135581512	2.01456e-11	2.73531e-07	4.10975e-05	ENSG00000152128
PD_2019	L-HDL-L	5	rs67311847	3	64704322	0.000144786	0.11928	0.03745	ENSG00000163638
PD_2019	L-HDL-L	6	rs28817103	4	934469	6.70332e-06	0.00933249	0.0103225	ENSG00000127419
PD_2019	L-HDL-L	6	rs1377586	4	961373	1.42166e-08	3.39992e-05	1.35558e-05	ENSG00000127415
PD_2019	L-HDL-L	7	rs1021435	8	19577267	0.000126905	0.10807	0.033249	ENSG00000147408
PD_2019	L-HDL-L	8	rs72840788	10	121415685	1.18256e-05	0.0157534	0.00365677	ENSG00000197771
PD_2019	L-HDL-L	9	rs61935790	12	102273944	0.000183454	0.140314	0.0459173	ENSG00000111670
PD_2019	L-HDL-L	10	rs11058868	12	123079766	2.70476e-05	0.0325165	0.00807855	ENSG00000111011
PD_2019	L-HDL-L	11	rs34680764	12	124513777	0.000136856	0.11449	0.0356548	ENSG00000119242
PD_2019	L-HDL-L	12	rs2303222	16	31085470	1.20643e-06	0.00200598	0.00833681	ENSG00000167397
PD_2019	L-HDL-L	13	rs34682685	16	72096227	6.59271e-05	0.0658887	0.019774	ENSG00000257017
PD_2019	L-HDL-L	14	rs3785632	17	15945608	8.23218e-07	0.00143138	0.0185761	ENSG00000011295
PD_2019	L-HDL-L	15	rs55938136	17	43798360	3.25581e-20	2.73531e-07	0.0110478	ENSG00000186868
PD_2019	L-HDL-L	15	rs199441	17	44773783	3.64572e-16	2.73531e-07	0.001698	ENSG00000120071
PD_2019	L-HDL-L	16	rs7244636	18	40710113	7.95475e-05	0.0758215	0.0287078	ENSG00000152214
PD_2019	L-HDL-L	17	rs6018687	20	46413770	3.25855e-05	0.0377554	0.0112223	ENSG00000196562
PD_2019	L-LDL-L	1	rs1647265	2	27692261	2.71965e-05	0.032697	0.0195931	ENSG00000157992
PD_2019	L-LDL-L	2	rs11884708	2	135545282	1.55168e-07	0.00032112	0.00018372	ENSG00000152128
PD_2019	L-LDL-L	3	rs10937107	3	182738569	1.33254e-08	3.17133e-05	0.0446924	ENSG00000078070
PD_2019	L-LDL-L	4	rs1736065	8	11685453	2.50869e-05	0.0304934	0.0183139	ENSG00000164733
PD_2019	L-LDL-L	5	rs61754230	12	72179446	8.84287e-06	0.0120707	0.00780231	ENSG00000080371
PD_2019	L-LDL-L	6	rs57526361	16	30646496	5.80198e-05	0.0599131	0.0350915	ENSG00000156853
PD_2019	L-LDL-L	7	rs34679758	16	71995427	1.06721e-06	0.00179984	0.00117937	ENSG00000257017
PD_2019	L-LDL-L	8	rs3785880	17	43993376	2.73111e-05	0.0328119	0.0368613	ENSG00000186868
PD_2019	L-VLDL-L	1	rs1647265	2	27692261	2.71965e-05	0.0327858	0.00873426	ENSG00000157992
PD_2019	L-VLDL-L	2	rs2940800	2	28668615	0.000169318	0.133628	0.0391057	ENSG00000163803
PD_2019	L-VLDL-L	3	rs56353809	4	920526	6.91487e-08	0.000150541	0.00278336	ENSG00000127415
PD_2019	L-VLDL-L	3	rs34311866	4	951947	1.7529e-22	2.71982e-07	4.5831e-05	ENSG00000127415
PD_2019	L-VLDL-L	4	rs7678161	4	2901600	0.000201684	0.149704	0.0444379	ENSG00000125388
PD_2019	L-VLDL-L	5	rs79295655	4	3477082	0.000154049	0.12515	0.0363734	ENSG00000175920
PD_2019	L-VLDL-L	6	rs62300803	4	77189418	2.77554e-08	6.35837e-05	0.0257217	ENSG00000118804
PD_2019	L-VLDL-L	7	rs7707185	5	106585208	0.000149251	0.122449	0.0355525	ENSG00000184349
PD_2019	L-VLDL-L	8	rs2645429	8	11660051	2.02086e-06	0.00315945	0.000726985	ENSG00000164733
PD_2019	L-VLDL-L	9	rs1021435	8	19577267	0.000126905	0.108598	0.0313441	ENSG00000147408
PD_2019	L-VLDL-L	10	rs7134559	12	46419086	1.77257e-05	0.0228692	0.00593516	ENSG00000139218
PD_2019	L-VLDL-L	11	rs34680764	12	124513777	0.000136856	0.115044	0.0333028	ENSG00000119242
PD_2019	L-VLDL-L	12	rs35733741	16	30945887	2.96245e-09	7.35893e-06	0.000153723	ENSG00000167397
PD_2019	L-VLDL-L	13	rs34679758	16	71995427	1.06721e-06	0.00179734	0.000385222	ENSG00000257017
PD_2019	L-VLDL-L	14	rs646123	17	40720632	0.000110285	0.0980462	0.0281926	ENSG00000108788
PD_2019	L-VLDL-L	15	rs886249	17	43946291	2.72968e-18	2.71982e-07	0.0272356	ENSG00000186868
PD_2019	L-VLDL-L	16	rs12955281	18	40682286	2.08016e-05	0.0262232	0.0126925	ENSG00000152214
PD_2019	L-VLDL-L	17	rs75735316	19	11469957	0.000190683	0.144508	0.0426925	ENSG00000130167
PD_2019	LDL-L	1	rs1647265	2	27692261	2.71965e-05	0.0326059	0.015003	ENSG00000157992
PD_2019	LDL-L	2	rs4954179	2	135557737	2.66624e-07	0.000529186	0.000238078	ENSG00000082258
PD_2019	LDL-L	3	rs1736065	8	11685453	2.50869e-05	0.0304129	0.0139224	ENSG00000164733
PD_2019	LDL-L	4	rs61754230	12	72179446	8.84287e-06	0.0120483	0.00545211	ENSG00000080371
PD_2019	LDL-L	5	rs36063822	16	30571910	4.21973e-05	0.046431	0.0268214	ENSG00000196118
PD_2019	LDL-L	6	rs34679758	16	71995427	1.06721e-06	0.00179805	0.00071127	ENSG00000257017
PD_2019	LDL-L	7	rs676387	17	40706273	0.00011683	0.101856	0.0497517	ENSG00000108788
PD_2019	LDL-L	8	rs3785880	17	43993376	2.73111e-05	0.0327203	0.0150595	ENSG00000186868
PD_2019	Total-L	1	rs4657041	1	161478859	4.07972e-05	0.045323	0.0323631	ENSG00000072694
PD_2019	Total-L	2	rs1647265	2	27692261	2.71965e-05	0.0327612	0.0141805	ENSG00000157992
PD_2019	Total-L	3	rs2940800	2	28668615	0.000169318	0.133213	0.0459399	ENSG00000163803
PD_2019	Total-L	4	rs6753334	2	135576554	1.53905e-11	2.73296e-07	0.000422531	ENSG00000152128
PD_2019	Total-L	5	rs79295655	4	3477082	0.000154049	0.124753	0.043211	ENSG00000175920
PD_2019	Total-L	6	rs138296465	4	69511066	8.22062e-05	0.0780837	0.0290721	ENSG00000196620
PD_2019	Total-L	7	rs2645429	8	11660051	2.02086e-06	0.00316458	0.00201414	ENSG00000164733
PD_2019	Total-L	8	rs10880887	12	46412001	5.32153e-05	0.056032	0.0220513	ENSG00000139218
PD_2019	Total-L	9	rs61754230	12	72179446	8.84287e-06	0.012091	0.0201754	ENSG00000080371
PD_2019	Total-L	10	rs6565300	16	28993049	7.95475e-05	0.076006	0.0284377	ENSG00000169682
PD_2019	Total-L	11	rs57526361	16	30646496	5.80198e-05	0.0599475	0.0233172	ENSG00000156853
PD_2019	Total-L	12	rs3803660	16	52586568	1.86943e-05	0.0239126	0.0137805	ENSG00000103460
PD_2019	Total-L	13	rs34679758	16	71995427	1.06721e-06	0.00180155	0.00117375	ENSG00000257017
PD_2019	Total-L	14	rs646123	17	40720632	0.000110285	0.097738	0.0350357	ENSG00000108788
PD_2019	M-HDL-L	1	rs3747973	1	205677148	1.79871e-07	0.000370242	0.000108624	ENSG00000162877
PD_2019	M-HDL-L	2	rs1352162	1	243717682	3.84734e-05	0.0433159	0.0241778	ENSG00000117020
PD_2019	M-HDL-L	3	rs1647265	2	27692261	2.71965e-05	0.0327928	0.0140699	ENSG00000157992
PD_2019	M-HDL-L	4	rs4953936	2	135581512	2.01456e-11	2.73102e-07	0.00646449	ENSG00000152128
PD_2019	M-HDL-L	5	rs4241561	3	182723736	0.000106035	0.0947748	0.0410831	ENSG00000176597
PD_2019	M-HDL-L	6	rs28817103	4	934469	6.70332e-06	0.00935669	0.0357403	ENSG00000127419
PD_2019	M-HDL-L	6	rs3733343	4	950737	4.50665e-08	0.00010114	0.0499508	ENSG00000127415
PD_2019	M-HDL-L	7	rs138296465	4	69511066	8.22062e-05	0.0780966	0.0339682	ENSG00000196620
PD_2019	M-HDL-L	8	rs149821	7	23339460	1.80256e-05	0.0231875	0.0359079	ENSG00000136243
PD_2019	M-HDL-L	9	rs2645429	8	11660051	2.02086e-06	0.00316364	0.00124034	ENSG00000164733
PD_2019	M-HDL-L	10	rs1021435	8	19577267	0.000126905	0.108174	0.0467463	ENSG00000147408
PD_2019	M-HDL-L	11	rs72840788	10	121415685	1.18256e-05	0.0158044	0.00676746	ENSG00000197771
PD_2019	M-HDL-L	12	rs11058868	12	123079766	2.70476e-05	0.0326421	0.014003	ENSG00000111011
PD_2019	M-HDL-L	13	rs34680764	12	124513777	0.000136856	0.114595	0.0494865	ENSG00000119242
PD_2019	M-HDL-L	14	rs7225002	17	44189067	2.82151e-08	6.49204e-05	0.014081	ENSG00000120071
PD_2019	M-HDL-L	15	rs6012271	20	46434083	2.68871e-05	0.0324788	0.0139306	ENSG00000196562
PD_2019	M-LDL-L	1	rs12741221	1	110046489	0.000201462	0.14898	0.0493685	ENSG00000181754
PD_2019	M-LDL-L	2	rs1647265	2	27692261	2.71965e-05	0.0325741	0.00872924	ENSG00000157992
PD_2019	M-LDL-L	3	rs11900772	2	135566926	2.35699e-06	0.00362417	0.00329122	ENSG00000152128
PD_2019	M-LDL-L	4	rs79295655	4	3477082	0.000154049	0.12457	0.0397688	ENSG00000175920
PD_2019	M-LDL-L	5	rs13276352	8	11657838	2.12704e-06	0.00330826	0.00178064	ENSG00000164733
PD_2019	M-LDL-L	6	rs2253736	12	40533337	9.81207e-05	0.0890585	0.0280064	ENSG00000188906
PD_2019	M-LDL-L	7	rs7134559	12	46419086	1.77257e-05	0.0227049	0.0101489	ENSG00000139218
PD_2019	M-LDL-L	8	rs61754230	12	72179446	8.84287e-06	0.0120231	0.00306314	ENSG00000080371
PD_2019	M-LDL-L	9	rs57526361	16	30646496	5.80198e-05	0.0597116	0.0173126	ENSG00000156853
PD_2019	M-LDL-L	10	rs34679758	16	71995427	1.06721e-06	0.00179505	0.00040276	ENSG00000257017
PD_2019	M-LDL-L	11	rs646123	17	40720632	0.000110285	0.0975362	0.0301896	ENSG00000108788
PD_2019	M-LDL-L	12	rs55938136	17	43798360	3.25581e-20	2.74073e-07	0.0490153	ENSG00000186868
PD_2019	M-LDL-L	12	rs3785880	17	43993376	2.73111e-05	0.0326886	0.00876395	ENSG00000186868
PD_2019	M-LDL-L	12	rs199470	17	44753025	3.40554e-17	2.74073e-07	0.0233911	ENSG00000073969
PD_2019	M-VLDL-L	1	rs1647265	2	27692261	2.71965e-05	0.0326965	0.00913772	ENSG00000157992
PD_2019	M-VLDL-L	2	rs2940800	2	28668615	0.000169318	0.133125	0.0388728	ENSG00000163803
PD_2019	M-VLDL-L	3	rs11708895	3	58403042	0.000214341	0.155172	0.0461229	ENSG00000168297
PD_2019	M-VLDL-L	4	rs28662837	4	879776	2.44549e-09	6.15592e-06	0.0473237	ENSG00000127419
PD_2019	M-VLDL-L	4	rs142442487	4	917017	8.63494e-05	0.0810757	0.0234755	ENSG00000127418
PD_2019	M-VLDL-L	4	rs1377586	4	961373	1.42166e-08	3.40614e-05	0.00459428	ENSG00000127415
PD_2019	M-VLDL-L	5	rs79295655	4	3477082	0.000154049	0.124644	0.0362239	ENSG00000175920
PD_2019	M-VLDL-L	6	rs2645429	8	11660051	2.02086e-06	0.00316112	0.000797385	ENSG00000164733
PD_2019	M-VLDL-L	7	rs1021435	8	19577267	0.000126905	0.10812	0.0313537	ENSG00000147408
PD_2019	M-VLDL-L	8	rs74751235	12	40371734	9.78301e-07	0.00166399	0.0125816	ENSG00000188906
PD_2019	M-VLDL-L	9	rs7134559	12	46419086	1.77257e-05	0.0228016	0.00627994	ENSG00000139218
PD_2019	M-VLDL-L	10	rs61754230	12	72179446	8.84287e-06	0.0120733	0.012008	ENSG00000080371
PD_2019	M-VLDL-L	11	rs34680764	12	124513777	0.000136856	0.114556	0.0332505	ENSG00000119242
PD_2019	M-VLDL-L	12	rs35733741	16	30945887	2.96245e-09	7.43287e-06	0.00279737	ENSG00000167397
PD_2019	M-VLDL-L	13	rs34679758	16	71995427	1.06721e-06	0.00180105	0.000423672	ENSG00000257017
PD_2019	M-VLDL-L	14	rs646123	17	40720632	0.000110285	0.0976079	0.0282984	ENSG00000108788
PD_2019	M-VLDL-L	15	rs8712	17	44101871	9.09713e-21	2.7406e-07	0.0371527	ENSG00000120071
PD_2019	M-VLDL-L	16	rs75735316	19	11469957	0.000190683	0.144017	0.0423515	ENSG00000130167
PD_2019	S-HDL-L	1	rs708723	1	205739266	1.27838e-08	2.85924e-05	0.0129919	ENSG00000162877
PD_2019	S-HDL-L	2	rs10927035	1	243703982	2.46509e-05	0.029702	0.0107808	ENSG00000117020
PD_2019	S-HDL-L	3	rs1647265	2	27692261	2.71965e-05	0.032288	0.0116561	ENSG00000157992
PD_2019	S-HDL-L	4	rs2940800	2	28668615	0.000169318	0.132049	0.0448731	ENSG00000163803
PD_2019	S-HDL-L	5	rs79295655	4	3477082	0.000154049	0.123622	0.0418895	ENSG00000175920
PD_2019	S-HDL-L	6	rs28636815	4	77197397	5.34958e-08	0.000112518	0.00141801	ENSG00000189157
PD_2019	S-HDL-L	7	rs1964536	7	23380185	4.11615e-05	0.0450833	0.0461259	ENSG00000136243
PD_2019	S-HDL-L	8	rs2645429	8	11660051	2.02086e-06	0.00309313	0.00135892	ENSG00000164733
PD_2019	S-HDL-L	9	rs10880887	12	46412001	5.32153e-05	0.0553676	0.0193496	ENSG00000139218
PD_2019	S-HDL-L	10	rs11864054	16	30846134	1.18236e-06	0.00192056	0.00191422	ENSG00000196118
PD_2019	S-HDL-L	11	rs36061252	16	72217613	6.34514e-05	0.0633093	0.0219901	ENSG00000257017
PD_2019	S-HDL-L	12	rs7214695	17	15984544	7.01054e-08	0.000145443	0.000172957	ENSG00000141027
PD_2019	S-LDL-L	1	rs1647265	2	27692261	2.71965e-05	0.0326158	0.0108413	ENSG00000157992
PD_2019	S-LDL-L	2	rs6430539	2	135549730	1.1572e-06	0.00193587	0.000622836	ENSG00000152128
PD_2019	S-LDL-L	3	rs79295655	4	3477082	0.000154049	0.124679	0.0469767	ENSG00000175920
PD_2019	S-LDL-L	4	rs1736065	8	11685453	2.50869e-05	0.0304236	0.0100229	ENSG00000164733
PD_2019	S-LDL-L	5	rs2253736	12	40533337	9.81207e-05	0.0891252	0.0328625	ENSG00000188906
PD_2019	S-LDL-L	6	rs7134559	12	46419086	1.77257e-05	0.0227494	0.00730533	ENSG00000139218
PD_2019	S-LDL-L	7	rs61754230	12	72179446	8.84287e-06	0.0120538	0.00378139	ENSG00000080371
PD_2019	S-LDL-L	8	rs111639166	16	30636893	8.29946e-05	0.0785288	0.0286818	ENSG00000196118
PD_2019	S-LDL-L	9	rs34679758	16	71995427	1.06721e-06	0.0018022	0.000474717	ENSG00000257017
PD_2019	S-LDL-L	10	rs646123	17	40720632	0.000110285	0.0976129	0.0362046	ENSG00000108788
PD_2019	S-LDL-L	11	rs3785880	17	43993376	2.73111e-05	0.0327303	0.0138729	ENSG00000186868
PD_2019	S-LDL-L	11	rs199470	17	44753025	3.40554e-17	2.72256e-07	0.0499577	ENSG00000073969
PD_2019	S-VLDL-L	1	rs1647265	2	27692261	2.71965e-05	0.0327382	0.0138113	ENSG00000157992
PD_2019	S-VLDL-L	2	rs77943567	4	802144	6.29199e-05	0.0635611	0.0265553	ENSG00000145214
PD_2019	S-VLDL-L	2	rs1377586	4	961373	1.42166e-08	3.39819e-05	0.0100969	ENSG00000127415
PD_2019	S-VLDL-L	3	rs7662031	4	77205338	4.76003e-08	0.00010652	0.0328642	ENSG00000118804
PD_2019	S-VLDL-L	4	rs2645429	8	11660051	2.02086e-06	0.0031677	0.00132266	ENSG00000164733
PD_2019	S-VLDL-L	5	rs1021435	8	19577267	0.000126905	0.108121	0.0439161	ENSG00000147408
PD_2019	S-VLDL-L	6	rs74751235	12	40371734	9.78301e-07	0.00166771	0.0272058	ENSG00000188906
PD_2019	S-VLDL-L	7	rs7134559	12	46419086	1.77257e-05	0.0228468	0.00966403	ENSG00000139218
PD_2019	S-VLDL-L	8	rs61754230	12	72179446	8.84287e-06	0.0121058	0.0158703	ENSG00000080371
PD_2019	S-VLDL-L	9	rs34680764	12	124513777	0.000136856	0.114545	0.0463469	ENSG00000119242
PD_2019	S-VLDL-L	10	rs34898535	16	31025641	2.31889e-06	0.00359366	0.0125953	ENSG00000167397
PD_2019	S-VLDL-L	11	rs34679758	16	71995427	1.06721e-06	0.00180514	0.000713911	ENSG00000257017
PD_2019	S-VLDL-L	12	rs646123	17	40720632	0.000110285	0.0976157	0.0399326	ENSG00000108788
PD_2019	S-VLDL-L	13	rs886249	17	43946291	2.72968e-18	2.73851e-07	0.0379164	ENSG00000186868
PD_2019	S-VLDL-L	14	rs12955281	18	40682286	2.08016e-05	0.0261936	0.0292238	ENSG00000152214
PD_2019	XL-HDL-L	1	rs16836254	1	154668217	0.000122429	0.105501	0.0322263	ENSG00000160714
PD_2019	XL-HDL-L	2	rs12132270	1	205660940	1.8601e-09	4.73337e-06	0.00162148	ENSG00000133065
PD_2019	XL-HDL-L	3	rs12045585	1	243673099	7.85333e-05	0.0753083	0.0223199	ENSG00000117020
PD_2019	XL-HDL-L	4	rs1647265	2	27692261	2.71965e-05	0.0327548	0.00878371	ENSG00000157992
PD_2019	XL-HDL-L	5	rs4953618	2	48954842	7.35716e-05	0.0718571	0.0211845	ENSG00000242441
PD_2019	XL-HDL-L	6	rs6756200	2	135481278	8.15444e-08	0.000176226	0.000235437	ENSG00000152128
PD_2019	XL-HDL-L	7	rs4690326	4	953698	3.23815e-11	2.74563e-07	1.61647e-05	ENSG00000127415
PD_2019	XL-HDL-L	8	rs7678161	4	2901600	0.000201684	0.149338	0.0477983	ENSG00000125388
PD_2019	XL-HDL-L	9	rs79295655	4	3477082	0.000154049	0.124793	0.0387322	ENSG00000175920
PD_2019	XL-HDL-L	10	rs6811535	4	77198637	4.49904e-08	0.000101174	0.0178061	ENSG00000189157
PD_2019	XL-HDL-L	11	rs2645429	8	11660051	2.02086e-06	0.00316029	0.000715251	ENSG00000164733
PD_2019	XL-HDL-L	12	rs1021435	8	19577267	0.000126905	0.108258	0.0331397	ENSG00000147408
PD_2019	XL-HDL-L	13	rs72840788	10	121415685	1.18256e-05	0.0158113	0.00400489	ENSG00000197771
PD_2019	XL-HDL-L	14	rs7979860	12	123093541	2.78953e-05	0.0334487	0.0192987	ENSG00000111011
PD_2019	XL-HDL-L	15	rs34680764	12	124513777	0.000136856	0.114698	0.0353178	ENSG00000119242
PD_2019	XL-HDL-L	16	rs12716979	16	31011821	1.57847e-06	0.00253254	0.000635712	ENSG00000099365
PD_2019	XL-HDL-L	17	rs8081667	17	15991568	3.85043e-07	0.000732985	0.00105271	ENSG00000141027
PD_2019	XL-HDL-L	18	rs199441	17	44773783	3.64572e-16	2.74563e-07	0.0173204	ENSG00000120071
PD_2019	XL-VLDL-L	1	rs1647265	2	27692261	2.71965e-05	0.0325771	0.00959655	ENSG00000157992
PD_2019	XL-VLDL-L	2	rs2940800	2	28668615	0.000169318	0.132998	0.0414067	ENSG00000163803
PD_2019	XL-VLDL-L	3	rs56353809	4	920526	6.91487e-08	0.000150526	0.00172186	ENSG00000127415
PD_2019	XL-VLDL-L	3	rs34311866	4	951947	1.7529e-22	2.72279e-07	4.44653e-05	ENSG00000127415
PD_2019	XL-VLDL-L	4	rs7678161	4	2901600	0.000201684	0.149029	0.0469479	ENSG00000125388
PD_2019	XL-VLDL-L	5	rs79295655	4	3477082	0.000154049	0.124549	0.0385679	ENSG00000175920
PD_2019	XL-VLDL-L	6	rs62300803	4	77189418	2.77554e-08	6.36059e-05	0.0274954	ENSG00000118804
PD_2019	XL-VLDL-L	7	rs7707185	5	106585208	0.000149251	0.121859	0.0377151	ENSG00000184349
PD_2019	XL-VLDL-L	8	rs2645429	8	11660051	2.02086e-06	0.00314903	0.000829106	ENSG00000164733
PD_2019	XL-VLDL-L	9	rs1021435	8	19577267	0.000126905	0.108067	0.0333434	ENSG00000147408
PD_2019	XL-VLDL-L	10	rs7134559	12	46419086	1.77257e-05	0.0227247	0.00657711	ENSG00000139218
PD_2019	XL-VLDL-L	11	rs34773022	12	123123414	0.000138308	0.115384	0.0429505	ENSG00000111011
PD_2019	XL-VLDL-L	12	rs34680764	12	124513777	0.000136856	0.114486	0.0353781	ENSG00000119242
PD_2019	XL-VLDL-L	13	rs4889606	16	31011183	1.60482e-06	0.00256257	0.000757732	ENSG00000167397
PD_2019	XL-VLDL-L	14	rs34679758	16	71995427	1.06721e-06	0.00179296	0.000441438	ENSG00000257017
PD_2019	XL-VLDL-L	15	rs646123	17	40720632	0.000110285	0.0975657	0.0300649	ENSG00000108788
PD_2019	XL-VLDL-L	16	rs886249	17	43946291	2.72968e-18	2.72279e-07	0.0283759	ENSG00000186868
PD_2019	XL-VLDL-L	17	rs12955281	18	40682286	2.08016e-05	0.0260559	0.00757288	ENSG00000152214
PD_2019	XL-VLDL-L	18	rs75735316	19	11469957	0.000190683	0.143845	0.0451336	ENSG00000130167
PD_2019	XS-VLDL-L	1	rs1647265	2	27692261	2.71965e-05	0.0321814	0.0146454	ENSG00000157992
PD_2019	XS-VLDL-L	2	rs4954181	2	135570372	2.34628e-06	0.00353503	0.0103746	ENSG00000152128
PD_2019	XS-VLDL-L	3	rs142442487	4	917017	8.63494e-05	0.080373	0.0413324	ENSG00000127418
PD_2019	XS-VLDL-L	4	rs138296465	4	69511066	8.22062e-05	0.0772699	0.0431271	ENSG00000196620
PD_2019	XS-VLDL-L	5	rs1736065	8	11685453	2.50869e-05	0.0300077	0.0212225	ENSG00000164733
PD_2019	XS-VLDL-L	6	rs10880887	12	46412001	5.32153e-05	0.0552651	0.031645	ENSG00000139218
PD_2019	XS-VLDL-L	7	rs61754230	12	72179446	8.84287e-06	0.0118537	0.00648205	ENSG00000080371
PD_2019	XS-VLDL-L	8	rs3104793	16	52641186	4.45147e-06	0.00631525	0.00689661	ENSG00000103460
PD_2019	XS-VLDL-L	9	rs34679758	16	71995427	1.06721e-06	0.00174905	0.00116906	ENSG00000257017
PD_2019	XS-VLDL-L	10	rs646123	17	40720632	0.000110285	0.0969032	0.0385783	ENSG00000108788
PD_2019	VLDL-L	1	rs1647265	2	27692261	2.71965e-05	0.0327941	0.00820536	ENSG00000157992
PD_2019	VLDL-L	2	rs2940800	2	28668615	0.000169318	0.133501	0.0363689	ENSG00000163803
PD_2019	VLDL-L	3	rs11708895	3	58403042	0.000214341	0.155418	0.0432721	ENSG00000168297
PD_2019	VLDL-L	4	rs62297086	4	909040	9.94776e-09	2.3934e-05	0.0216708	ENSG00000127415
PD_2019	VLDL-L	4	rs34311866	4	951947	1.7529e-22	2.72414e-07	0.00102107	ENSG00000127415
PD_2019	VLDL-L	5	rs79295655	4	3477082	0.000154049	0.12505	0.0338449	ENSG00000175920
PD_2019	VLDL-L	6	rs7707185	5	106585208	0.000149251	0.122355	0.0435504	ENSG00000184349
PD_2019	VLDL-L	7	rs2645429	8	11660051	2.02086e-06	0.00317165	0.00067873	ENSG00000164733
PD_2019	VLDL-L	8	rs1021435	8	19577267	0.000126905	0.108538	0.0292024	ENSG00000147408
PD_2019	VLDL-L	9	rs7134559	12	46419086	1.77257e-05	0.0228797	0.00557523	ENSG00000139218
PD_2019	VLDL-L	10	rs61754230	12	72179446	8.84287e-06	0.0121216	0.0261388	ENSG00000080371
PD_2019	VLDL-L	11	rs34680764	12	124513777	0.000136856	0.114969	0.0310105	ENSG00000119242
PD_2019	VLDL-L	12	rs34898535	16	31025641	2.31889e-06	0.0035976	0.00773706	ENSG00000167397
PD_2019	VLDL-L	13	rs34679758	16	71995427	1.06721e-06	0.00180904	0.000359012	ENSG00000257017
PD_2019	VLDL-L	14	rs646123	17	40720632	0.000110285	0.0980049	0.026292	ENSG00000108788
PD_2019	VLDL-L	15	rs886249	17	43946291	2.72968e-18	2.72414e-07	0.0259598	ENSG00000186868
PD_2019	VLDL-L	16	rs12955281	18	40682286	2.08016e-05	0.0262329	0.0444818	ENSG00000152214
PD_2019	VLDL-L	17	rs75735316	19	11469957	0.000190683	0.144342	0.039683	ENSG00000130167
PD_2019	Total-PL	1	rs3747973	1	205677148	1.79871e-07	0.000381272	0.0224547	ENSG00000162877
PD_2019	Total-PL	2	rs1647265	2	27692261	2.71965e-05	0.0331212	0.0138405	ENSG00000157992
PD_2019	Total-PL	3	rs4953936	2	135581512	2.01456e-11	2.82649e-07	1.95468e-05	ENSG00000152128
PD_2019	Total-PL	4	rs138296465	4	69511066	8.22062e-05	0.0786765	0.0298486	ENSG00000196620
PD_2019	Total-PL	5	rs2645429	8	11660051	2.02086e-06	0.00322588	0.00176311	ENSG00000164733
PD_2019	Total-PL	6	rs72840788	10	121415685	1.18256e-05	0.0160138	0.0169315	ENSG00000197771
PD_2019	Total-PL	7	rs10880887	12	46412001	5.32153e-05	0.056545	0.0390425	ENSG00000139218
PD_2019	Total-PL	8	rs9929088	16	29001460	5.85633e-05	0.0609042	0.0290057	ENSG00000169682
PD_2019	Total-PL	9	rs111639166	16	30636893	8.29946e-05	0.0792809	0.0482841	ENSG00000196118
PD_2019	Total-PL	10	rs3803660	16	52586568	1.86943e-05	0.0242028	0.0105123	ENSG00000103460
PD_2019	Total-PL	11	rs12926804	16	71994932	1.28087e-06	0.00215571	0.00154452	ENSG00000257017
PD_2019	Total triglycerides	1	rs1647265	2	27692261	2.71965e-05	0.0328622	0.0140091	ENSG00000157992
PD_2019	Total triglycerides	2	rs62297086	4	909040	9.94776e-09	2.40856e-05	0.00383072	ENSG00000127415
PD_2019	Total triglycerides	2	rs34311866	4	951947	1.7529e-22	2.74014e-07	0.00233449	ENSG00000127415
PD_2019	Total triglycerides	3	rs62300803	4	77189418	2.77554e-08	6.44254e-05	0.00184696	ENSG00000118804
PD_2019	Total triglycerides	4	rs57670128	7	21573395	2.59815e-05	0.0316066	0.0213038	ENSG00000105877
PD_2019	Total triglycerides	5	rs2645429	8	11660051	2.02086e-06	0.00317373	0.00131176	ENSG00000164733
PD_2019	Total triglycerides	6	rs1021435	8	19577267	0.000126905	0.108597	0.0443412	ENSG00000147408
PD_2019	Total triglycerides	7	rs7134559	12	46419086	1.77257e-05	0.0229077	0.00979468	ENSG00000139218
PD_2019	Total triglycerides	8	rs34680764	12	124513777	0.000136856	0.115053	0.0467812	ENSG00000119242
PD_2019	Total triglycerides	9	rs34898535	16	31025641	2.31889e-06	0.00360081	0.00237609	ENSG00000167397
PD_2019	Total triglycerides	10	rs34679758	16	71995427	1.06721e-06	0.00180827	0.000705146	ENSG00000257017
PD_2019	Total triglycerides	11	rs646123	17	40720632	0.000110285	0.0980501	0.0403393	ENSG00000108788
PD_2019	Total triglycerides	12	rs12955281	18	40682286	2.08016e-05	0.0262712	0.0482925	ENSG00000152214
PD_2019	XXL-VLDL-TG	1	rs1647265	2	27692261	2.71965e-05	0.0326186	0.0179573	ENSG00000157992
PD_2019	XXL-VLDL-TG	2	rs34311866	4	951947	1.7529e-22	2.73608e-07	0.000885603	ENSG00000127415
PD_2019	XXL-VLDL-TG	3	rs112596919	7	21571301	6.13928e-05	0.0622265	0.0357143	ENSG00000105877
PD_2019	XXL-VLDL-TG	4	rs2645429	8	11660051	2.02086e-06	0.00315284	0.00179327	ENSG00000164733
PD_2019	XXL-VLDL-TG	5	rs7134559	12	46419086	1.77257e-05	0.0227605	0.0152864	ENSG00000139218
PD_2019	XXL-VLDL-TG	6	rs12716979	16	31011821	1.57847e-06	0.00252619	0.0388987	ENSG00000099365
PD_2019	XXL-VLDL-TG	7	rs35046828	16	71877000	3.86029e-06	0.00563633	0.0114878	ENSG00000257017
PD_2019	XXL-VLDL-TG	8	rs646123	17	40720632	0.000110285	0.0973684	0.0498578	ENSG00000108788
PD_2019	XXL-VLDL-TG	9	rs12955281	18	40682286	2.08016e-05	0.0260964	0.0347217	ENSG00000152214
PD_2019	HDL-TG	1	rs1647265	2	27692261	2.71965e-05	0.033875	0.0132634	ENSG00000157992
PD_2019	HDL-TG	2	rs2940800	2	28668615	0.000169318	0.135374	0.0467101	ENSG00000163803
PD_2019	HDL-TG	3	rs4953620	2	48955314	0.000156948	0.128447	0.0442761	ENSG00000242441
PD_2019	HDL-TG	4	rs77060135	4	881327	9.34057e-06	0.0132341	0.0135012	ENSG00000127415
PD_2019	HDL-TG	5	rs79295655	4	3477082	0.000154049	0.126846	0.0437573	ENSG00000175920
PD_2019	HDL-TG	6	rs138296465	4	69511066	8.22062e-05	0.0797943	0.0435288	ENSG00000196620
PD_2019	HDL-TG	7	rs62300825	4	77205319	2.93002e-08	7.29684e-05	0.00021106	ENSG00000118804
PD_2019	HDL-TG	8	rs2645429	8	11660051	2.02086e-06	0.00333495	0.00161199	ENSG00000164733
PD_2019	HDL-TG	9	rs1021435	8	19577267	0.000126905	0.110206	0.0383647	ENSG00000147408
PD_2019	HDL-TG	10	rs7134559	12	46419086	1.77257e-05	0.0236915	0.0253334	ENSG00000139218
PD_2019	HDL-TG	11	rs34680764	12	124513777	0.000136856	0.116687	0.0404649	ENSG00000119242
PD_2019	HDL-TG	12	rs3104779	16	52633657	5.33539e-06	0.00794457	0.0486942	ENSG00000103460
PD_2019	HDL-TG	13	rs35046828	16	71877000	3.86029e-06	0.00593082	0.00918249	ENSG00000257017
PD_2019	HDL-TG	14	rs646123	17	40720632	0.000110285	0.0996053	0.0349949	ENSG00000108788
PD_2019	IDL-TG	1	rs1647265	2	27692261	2.71965e-05	0.0325566	0.0145376	ENSG00000157992
PD_2019	IDL-TG	2	rs6842493	4	914638	1.34288e-08	3.09969e-05	0.0336259	ENSG00000127415
PD_2019	IDL-TG	3	rs7662031	4	77205338	4.76003e-08	0.000103077	0.000545021	ENSG00000118804
PD_2019	IDL-TG	4	rs2645429	8	11660051	2.02086e-06	0.00312469	0.00182143	ENSG00000164733
PD_2019	IDL-TG	5	rs1021435	8	19577267	0.000126905	0.107979	0.042904	ENSG00000147408
PD_2019	IDL-TG	6	rs7134559	12	46419086	1.77257e-05	0.0226625	0.0105576	ENSG00000139218
PD_2019	IDL-TG	7	rs61754230	12	72179446	8.84287e-06	0.0119821	0.0187961	ENSG00000080371
PD_2019	IDL-TG	8	rs34680764	12	124513777	0.000136856	0.11442	0.045221	ENSG00000119242
PD_2019	IDL-TG	9	rs12922061	16	52635000	3.27454e-05	0.0378102	0.0248156	ENSG00000103460
PD_2019	IDL-TG	10	rs34679758	16	71995427	1.06721e-06	0.0017755	0.0010422	ENSG00000257017
PD_2019	IDL-TG	11	rs646123	17	40720632	0.000110285	0.0974674	0.039125	ENSG00000108788
PD_2019	L-HDL-TG	1	rs1647265	2	27692261	2.71965e-05	0.0325727	0.0162479	ENSG00000157992
PD_2019	L-HDL-TG	2	rs10432371	2	135609746	3.83902e-06	0.00560247	0.00306862	ENSG00000082258
PD_2019	L-HDL-TG	3	rs138296465	4	69511066	8.22062e-05	0.0780344	0.0384847	ENSG00000196620
PD_2019	L-HDL-TG	4	rs2645429	8	11660051	2.02086e-06	0.00314983	0.00172395	ENSG00000164733
PD_2019	L-HDL-TG	5	rs3104778	16	52633652	5.40003e-06	0.00764246	0.0245814	ENSG00000103460
PD_2019	L-LDL-TG	1	rs1647265	2	27692261	2.71965e-05	0.0326795	0.015832	ENSG00000157992
PD_2019	L-LDL-TG	2	rs4668011	2	168906315	0.000128471	0.108983	0.0499489	ENSG00000198648
PD_2019	L-LDL-TG	3	rs6842493	4	914638	1.34288e-08	3.21103e-05	0.0132438	ENSG00000127415
PD_2019	L-LDL-TG	4	rs7662031	4	77205338	4.76003e-08	0.000106296	0.00389329	ENSG00000118804
PD_2019	L-LDL-TG	5	rs2645429	8	11660051	2.02086e-06	0.00316508	0.00183753	ENSG00000164733
PD_2019	L-LDL-TG	6	rs1021435	8	19577267	0.000126905	0.107941	0.0494939	ENSG00000147408
PD_2019	L-LDL-TG	7	rs7134559	12	46419086	1.77257e-05	0.0228069	0.0113215	ENSG00000139218
PD_2019	L-LDL-TG	8	rs61754230	12	72179446	8.84287e-06	0.0120812	0.0125313	ENSG00000080371
PD_2019	L-LDL-TG	9	rs34679758	16	71995427	1.06721e-06	0.00180207	0.00104041	ENSG00000257017
PD_2019	L-LDL-TG	10	rs646123	17	40720632	0.000110285	0.0974665	0.0449353	ENSG00000108788
PD_2019	L-VLDL-TG	1	rs1647265	2	27692261	2.71965e-05	0.0326767	0.0121807	ENSG00000157992
PD_2019	L-VLDL-TG	2	rs2940800	2	28668615	0.000169318	0.133487	0.0463265	ENSG00000163803
PD_2019	L-VLDL-TG	3	rs4680254	3	150946047	0.000153825	0.124883	0.0434473	ENSG00000174944
PD_2019	L-VLDL-TG	4	rs62297086	4	909040	9.94776e-09	2.37526e-05	0.00445599	ENSG00000127415
PD_2019	L-VLDL-TG	4	rs34311866	4	951947	1.7529e-22	2.71814e-07	3.3506e-05	ENSG00000127415
PD_2019	L-VLDL-TG	5	rs79295655	4	3477082	0.000154049	0.125006	0.043487	ENSG00000175920
PD_2019	L-VLDL-TG	6	rs62300803	4	77189418	2.77554e-08	6.35697e-05	0.00801386	ENSG00000118804
PD_2019	L-VLDL-TG	7	rs7707185	5	106585208	0.000149251	0.122305	0.0442243	ENSG00000184349
PD_2019	L-VLDL-TG	8	rs78262129	7	21575319	1.96735e-05	0.0248378	0.0413529	ENSG00000105877
PD_2019	L-VLDL-TG	9	rs2645429	8	11660051	2.02086e-06	0.00314922	0.00113323	ENSG00000164733
PD_2019	L-VLDL-TG	10	rs1021435	8	19577267	0.000126905	0.108459	0.0381838	ENSG00000147408
PD_2019	L-VLDL-TG	11	rs28370649	12	40399149	2.75617e-07	0.000544086	0.0327087	ENSG00000151229
PD_2019	L-VLDL-TG	12	rs7134559	12	46419086	1.77257e-05	0.022741	0.00851712	ENSG00000139218
PD_2019	L-VLDL-TG	13	rs34680764	12	124513777	0.000136856	0.114903	0.0402492	ENSG00000119242
PD_2019	L-VLDL-TG	14	rs12716982	16	31128668	8.84957e-08	0.000189716	8.4507e-05	ENSG00000103510
PD_2019	L-VLDL-TG	15	rs34679758	16	71995427	1.06721e-06	0.00179319	0.000715989	ENSG00000257017
PD_2019	L-VLDL-TG	16	rs646123	17	40720632	0.000110285	0.0979149	0.0347858	ENSG00000108788
PD_2019	LDL-TG	1	rs1647265	2	27692261	2.71965e-05	0.0327358	0.0151351	ENSG00000157992
PD_2019	LDL-TG	2	rs62297086	4	909040	9.94776e-09	2.39e-05	0.0218572	ENSG00000127415
PD_2019	LDL-TG	3	rs7662031	4	77205338	4.76003e-08	0.000106313	0.00280914	ENSG00000118804
PD_2019	LDL-TG	4	rs2645429	8	11660051	2.02086e-06	0.00316145	0.00172978	ENSG00000164733
PD_2019	LDL-TG	5	rs1021435	8	19577267	0.000126905	0.108253	0.046115	ENSG00000147408
PD_2019	LDL-TG	6	rs7134559	12	46419086	1.77257e-05	0.0227982	0.0108333	ENSG00000139218
PD_2019	LDL-TG	7	rs61754230	12	72179446	8.84287e-06	0.0120707	0.0339087	ENSG00000080371
PD_2019	LDL-TG	8	rs34680764	12	124513777	0.000136856	0.114679	0.0486312	ENSG00000119242
PD_2019	LDL-TG	9	rs34898535	16	31025641	2.31889e-06	0.00358639	0.0118594	ENSG00000167397
PD_2019	LDL-TG	10	rs34679758	16	71995427	1.06721e-06	0.00180024	0.000975841	ENSG00000257017
PD_2019	LDL-TG	11	rs646123	17	40720632	0.000110285	0.0977361	0.0420002	ENSG00000108788
PD_2019	M-HDL-TG	1	rs1647265	2	27692261	2.71965e-05	0.0326421	0.0137826	ENSG00000157992
PD_2019	M-HDL-TG	2	rs2940800	2	28668615	0.000169318	0.132304	0.0495227	ENSG00000163803
PD_2019	M-HDL-TG	3	rs4953620	2	48955314	0.000156948	0.125438	0.0469121	ENSG00000242441
PD_2019	M-HDL-TG	4	rs13101828	4	965720	7.04074e-08	0.000150124	0.00703725	ENSG00000127415
PD_2019	M-HDL-TG	5	rs138296465	4	69511066	8.22062e-05	0.0775017	0.0392218	ENSG00000196620
PD_2019	M-HDL-TG	6	rs62300825	4	77205319	2.93002e-08	6.52624e-05	0.00016163	ENSG00000118804
PD_2019	M-HDL-TG	7	rs2645429	8	11660051	2.02086e-06	0.00314988	0.00163012	ENSG00000164733
PD_2019	M-HDL-TG	8	rs1021435	8	19577267	0.000126905	0.107425	0.0405685	ENSG00000147408
PD_2019	M-HDL-TG	9	rs34680764	12	124513777	0.000136856	0.113825	0.0428223	ENSG00000119242
PD_2019	M-HDL-TG	10	rs3104776	16	52631462	3.08163e-06	0.00459547	0.0452932	ENSG00000103460
PD_2019	M-HDL-TG	11	rs35046828	16	71877000	3.86029e-06	0.00563591	0.0137146	ENSG00000257017
PD_2019	M-HDL-TG	12	rs646123	17	40720632	0.000110285	0.0969805	0.0369552	ENSG00000108788
PD_2019	M-LDL-TG	1	rs1647265	2	27692261	2.71965e-05	0.0327202	0.0168442	ENSG00000157992
PD_2019	M-LDL-TG	2	rs62297086	4	909040	9.94776e-09	2.39252e-05	0.00346209	ENSG00000127415
PD_2019	M-LDL-TG	3	rs7662031	4	77205338	4.76003e-08	0.00010641	0.000881694	ENSG00000118804
PD_2019	M-LDL-TG	4	rs2645429	8	11660051	2.02086e-06	0.00316664	0.0016334	ENSG00000164733
PD_2019	M-LDL-TG	5	rs7134559	12	46419086	1.77257e-05	0.0227978	0.0117939	ENSG00000139218
PD_2019	M-LDL-TG	6	rs61754230	12	72179446	8.84287e-06	0.0120779	0.0202345	ENSG00000080371
PD_2019	M-LDL-TG	7	rs4889603	16	30982225	3.40931e-09	8.50619e-06	0.0203236	ENSG00000167397
PD_2019	M-LDL-TG	8	rs34679758	16	71995427	1.06721e-06	0.00180383	0.000888729	ENSG00000257017
PD_2019	M-LDL-TG	9	rs646123	17	40720632	0.000110285	0.0977343	0.0483974	ENSG00000108788
PD_2019	M-LDL-TG	10	rs886249	17	43946291	2.72968e-18	2.73991e-07	0.035399	ENSG00000186868
PD_2019	M-VLDL-TG	1	rs1647265	2	27692261	2.71965e-05	0.0328819	0.0123804	ENSG00000157992
PD_2019	M-VLDL-TG	2	rs62297086	4	909040	9.94776e-09	2.40095e-05	0.00210775	ENSG00000127415
PD_2019	M-VLDL-TG	2	rs142442487	4	917017	8.63494e-05	0.0815227	0.0363458	ENSG00000127418
PD_2019	M-VLDL-TG	2	rs34311866	4	951947	1.7529e-22	2.73426e-07	0.00063135	ENSG00000127415
PD_2019	M-VLDL-TG	3	rs79295655	4	3477082	0.000154049	0.125324	0.0468173	ENSG00000175920
PD_2019	M-VLDL-TG	4	rs7662031	4	77205338	4.76003e-08	0.000106836	0.00166351	ENSG00000118804
PD_2019	M-VLDL-TG	5	rs57670128	7	21573395	2.59815e-05	0.0316239	0.0436346	ENSG00000105877
PD_2019	M-VLDL-TG	6	rs2645429	8	11660051	2.02086e-06	0.00317116	0.00113121	ENSG00000164733
PD_2019	M-VLDL-TG	7	rs1021435	8	19577267	0.000126905	0.108725	0.0408094	ENSG00000147408
PD_2019	M-VLDL-TG	8	rs28370649	12	40399149	2.75617e-07	0.000548034	0.014313	ENSG00000151229
PD_2019	M-VLDL-TG	9	rs7134559	12	46419086	1.77257e-05	0.0229085	0.00858092	ENSG00000139218
PD_2019	M-VLDL-TG	10	rs34680764	12	124513777	0.000136856	0.115189	0.0431493	ENSG00000119242
PD_2019	M-VLDL-TG	11	rs9925964	16	31129895	1.57778e-07	0.000327655	9.94207e-05	ENSG00000103510
PD_2019	M-VLDL-TG	12	rs34679758	16	71995427	1.06721e-06	0.00180618	0.00060929	ENSG00000257017
PD_2019	M-VLDL-TG	13	rs646123	17	40720632	0.000110285	0.0981555	0.0369921	ENSG00000108788
PD_2019	S-HDL-TG	1	rs1647265	2	27692261	2.71965e-05	0.0327601	0.0146604	ENSG00000157992
PD_2019	S-HDL-TG	2	rs4953618	2	48954842	7.35716e-05	0.0720059	0.0316196	ENSG00000242441
PD_2019	S-HDL-TG	3	rs76444973	4	816756	9.46872e-06	0.0128466	0.0105958	ENSG00000145214
PD_2019	S-HDL-TG	3	rs1377586	4	961373	1.42166e-08	3.38901e-05	4.14549e-05	ENSG00000127415
PD_2019	S-HDL-TG	4	rs28698332	4	77197845	9.2021e-09	2.22353e-05	1.4167e-05	ENSG00000118804
PD_2019	S-HDL-TG	5	rs2645429	8	11660051	2.02086e-06	0.00316475	0.00146587	ENSG00000164733
PD_2019	S-HDL-TG	6	rs1021435	8	19577267	0.000126905	0.108469	0.0468611	ENSG00000147408
PD_2019	S-HDL-TG	7	rs7134559	12	46419086	1.77257e-05	0.0228209	0.0103178	ENSG00000139218
PD_2019	S-HDL-TG	8	rs11058607	12	123018762	7.08744e-05	0.0700239	0.044555	ENSG00000111011
PD_2019	S-HDL-TG	9	rs34680764	12	124513777	0.000136856	0.114899	0.0495714	ENSG00000119242
PD_2019	S-HDL-TG	10	rs34898535	16	31025641	2.31889e-06	0.00359029	0.00475909	ENSG00000167397
PD_2019	S-HDL-TG	11	rs34679758	16	71995427	1.06721e-06	0.00180162	0.000802522	ENSG00000257017
PD_2019	S-HDL-TG	12	rs646123	17	40720632	0.000110285	0.0979417	0.0424913	ENSG00000108788
PD_2019	S-HDL-TG	13	rs12955281	18	40682286	2.08016e-05	0.0261774	0.0138493	ENSG00000152214
PD_2019	S-LDL-TG	1	rs1647265	2	27692261	2.71965e-05	0.0327083	0.0148621	ENSG00000157992
PD_2019	S-LDL-TG	2	rs62297086	4	909040	9.94776e-09	2.39178e-05	0.00889219	ENSG00000127415
PD_2019	S-LDL-TG	3	rs7662031	4	77205338	4.76003e-08	0.000106416	0.000381312	ENSG00000118804
PD_2019	S-LDL-TG	4	rs78262129	7	21575319	1.96735e-05	0.0248908	0.0429723	ENSG00000105877
PD_2019	S-LDL-TG	5	rs2645429	8	11660051	2.02086e-06	0.00316536	0.00136562	ENSG00000164733
PD_2019	S-LDL-TG	6	rs1021435	8	19577267	0.000126905	0.108161	0.0479884	ENSG00000147408
PD_2019	S-LDL-TG	7	rs7134559	12	46419086	1.77257e-05	0.0227954	0.0103178	ENSG00000139218
PD_2019	S-LDL-TG	8	rs34898535	16	31025641	2.31889e-06	0.00359072	0.011083	ENSG00000167397
PD_2019	S-LDL-TG	9	rs34679758	16	71995427	1.06721e-06	0.00180361	0.000735765	ENSG00000257017
PD_2019	S-LDL-TG	10	rs646123	17	40720632	0.000110285	0.0976436	0.0436369	ENSG00000108788
PD_2019	S-LDL-TG	11	rs886249	17	43946291	2.72968e-18	2.73898e-07	0.0338619	ENSG00000186868
PD_2019	S-LDL-TG	12	rs12955281	18	40682286	2.08016e-05	0.0261436	0.0485643	ENSG00000152214
PD_2019	S-VLDL-TG	1	rs1647265	2	27692261	2.71965e-05	0.0327538	0.0162342	ENSG00000157992
PD_2019	S-VLDL-TG	2	rs4953618	2	48954842	7.35716e-05	0.0719302	0.0342033	ENSG00000242441
PD_2019	S-VLDL-TG	3	rs142442487	4	917017	8.63494e-05	0.081272	0.0382658	ENSG00000127418
PD_2019	S-VLDL-TG	3	rs13101828	4	965720	7.04074e-08	0.000153259	0.00504762	ENSG00000127415
PD_2019	S-VLDL-TG	4	rs6810903	4	77198363	7.82639e-09	1.88804e-05	1.82842e-05	ENSG00000118804
PD_2019	S-VLDL-TG	5	rs78262129	7	21575319	1.96735e-05	0.0249158	0.0124731	ENSG00000105877
PD_2019	S-VLDL-TG	6	rs2645429	8	11660051	2.02086e-06	0.00317064	0.00162269	ENSG00000164733
PD_2019	S-VLDL-TG	7	rs1021435	8	19577267	0.000126905	0.108392	0.0496007	ENSG00000147408
PD_2019	S-VLDL-TG	8	rs7134559	12	46419086	1.77257e-05	0.0228162	0.0114822	ENSG00000139218
PD_2019	S-VLDL-TG	9	rs12716979	16	31011821	1.57847e-06	0.00254173	0.0012797	ENSG00000099365
PD_2019	S-VLDL-TG	10	rs34679758	16	71995427	1.06721e-06	0.00180697	0.000880984	ENSG00000257017
PD_2019	S-VLDL-TG	11	rs646123	17	40720632	0.000110285	0.0978512	0.0452432	ENSG00000108788
PD_2019	XL-HDL-TG	1	rs1647265	2	27692261	2.71965e-05	0.0321399	0.0140829	ENSG00000157992
PD_2019	XL-HDL-TG	2	rs6430555	2	135647659	1.49696e-06	0.00235671	0.00143325	ENSG00000153086
PD_2019	XL-HDL-TG	3	rs59136511	4	77354030	5.89677e-06	0.00811758	0.047411	ENSG00000163749
PD_2019	XL-HDL-TG	4	rs2645429	8	11660051	2.02086e-06	0.00307555	0.00174483	ENSG00000164733
PD_2019	XL-HDL-TG	5	rs1021435	8	19577267	0.000126905	0.107119	0.0418644	ENSG00000147408
PD_2019	XL-HDL-TG	6	rs35046828	16	71877000	3.86029e-06	0.00551309	0.00301523	ENSG00000257017
PD_2019	XL-HDL-TG	7	rs62073587	17	15929003	1.01347e-07	0.000205342	0.0359913	ENSG00000011295
PD_2019	XL-HDL-TG	8	rs646123	17	40720632	0.000110285	0.0966414	0.0381449	ENSG00000108788
PD_2019	XL-VLDL-TG	1	rs1647265	2	27692261	2.71965e-05	0.0326856	0.0119925	ENSG00000157992
PD_2019	XL-VLDL-TG	2	rs2940800	2	28668615	0.000169318	0.133216	0.0495758	ENSG00000163803
PD_2019	XL-VLDL-TG	3	rs4680254	3	150946047	0.000153825	0.124649	0.0462737	ENSG00000174944
PD_2019	XL-VLDL-TG	4	rs56353809	4	920526	6.91487e-08	0.00015108	0.00580568	ENSG00000127415
PD_2019	XL-VLDL-TG	4	rs34311866	4	951947	1.7529e-22	2.7302e-07	3.28697e-05	ENSG00000127415
PD_2019	XL-VLDL-TG	5	rs79295655	4	3477082	0.000154049	0.124772	0.0463189	ENSG00000175920
PD_2019	XL-VLDL-TG	6	rs62300803	4	77189418	2.77554e-08	6.38467e-05	0.00321719	ENSG00000118804
PD_2019	XL-VLDL-TG	7	rs7707185	5	106585208	0.000149251	0.122081	0.0453331	ENSG00000184349
PD_2019	XL-VLDL-TG	8	rs2645429	8	11660051	2.02086e-06	0.00315465	0.00106926	ENSG00000164733
PD_2019	XL-VLDL-TG	9	rs1021435	8	19577267	0.000126905	0.108288	0.0402792	ENSG00000147408
PD_2019	XL-VLDL-TG	10	rs7134559	12	46419086	1.77257e-05	0.0227699	0.00827066	ENSG00000139218
PD_2019	XL-VLDL-TG	11	rs34680764	12	124513777	0.000136856	0.114708	0.0426315	ENSG00000119242
PD_2019	XL-VLDL-TG	12	rs9972727	16	31149142	3.6617e-07	0.000700762	0.000291069	ENSG00000103510
PD_2019	XL-VLDL-TG	13	rs34679758	16	71995427	1.06721e-06	0.00179711	0.000573248	ENSG00000257017
PD_2019	XL-VLDL-TG	14	rs646123	17	40720632	0.000110285	0.0977787	0.0364531	ENSG00000108788
PD_2019	XL-VLDL-TG	15	rs12955281	18	40682286	2.08016e-05	0.0261185	0.0235248	ENSG00000152214
PD_2019	XS-VLDL-TG	1	rs1647265	2	27692261	2.71965e-05	0.0329252	0.0178406	ENSG00000157992
PD_2019	XS-VLDL-TG	2	rs4953618	2	48954842	7.35716e-05	0.0721559	0.0371128	ENSG00000242441
PD_2019	XS-VLDL-TG	3	rs142442487	4	917017	8.63494e-05	0.0814921	0.0457912	ENSG00000127418
PD_2019	XS-VLDL-TG	3	rs13101828	4	965720	7.04074e-08	0.000155571	0.0239715	ENSG00000127415
PD_2019	XS-VLDL-TG	4	rs6810903	4	77198363	7.82639e-09	1.92338e-05	1.37797e-05	ENSG00000118804
PD_2019	XS-VLDL-TG	5	rs58120286	7	21562744	4.95394e-05	0.0531065	0.0398862	ENSG00000105877
PD_2019	XS-VLDL-TG	6	rs2645429	8	11660051	2.02086e-06	0.00319144	0.00195816	ENSG00000164733
PD_2019	XS-VLDL-TG	7	rs7134559	12	46419086	1.77257e-05	0.0229663	0.0127465	ENSG00000139218
PD_2019	XS-VLDL-TG	8	rs34679758	16	71995427	1.06721e-06	0.00181814	0.00108983	ENSG00000257017
PD_2019	XS-VLDL-TG	9	rs646123	17	40720632	0.000110285	0.0980409	0.0489987	ENSG00000108788
PD_2019	VLDL-TG	1	rs1647265	2	27692261	2.71965e-05	0.0327174	0.0129566	ENSG00000157992
PD_2019	VLDL-TG	2	rs4680254	3	150946047	0.000153825	0.124785	0.0483922	ENSG00000174944
PD_2019	VLDL-TG	3	rs62297086	4	909040	9.94776e-09	2.39172e-05	0.0122703	ENSG00000127415
PD_2019	VLDL-TG	3	rs34311866	4	951947	1.7529e-22	2.73477e-07	0.000202891	ENSG00000127415
PD_2019	VLDL-TG	4	rs79295655	4	3477082	0.000154049	0.124909	0.048438	ENSG00000175920
PD_2019	VLDL-TG	5	rs62300803	4	77189418	2.77554e-08	6.39977e-05	0.00626947	ENSG00000118804
PD_2019	VLDL-TG	6	rs7707185	5	106585208	0.000149251	0.122211	0.0495428	ENSG00000184349
PD_2019	VLDL-TG	7	rs2645429	8	11660051	2.02086e-06	0.00316133	0.00117186	ENSG00000164733
PD_2019	VLDL-TG	8	rs1021435	8	19577267	0.000126905	0.10838	0.0423138	ENSG00000147408
PD_2019	VLDL-TG	9	rs7134559	12	46419086	1.77257e-05	0.0227858	0.00898026	ENSG00000139218
PD_2019	VLDL-TG	10	rs34680764	12	124513777	0.000136856	0.114817	0.044699	ENSG00000119242
PD_2019	VLDL-TG	11	rs9939417	16	31053467	1.06009e-06	0.00178915	0.000624193	ENSG00000167397
PD_2019	VLDL-TG	12	rs34679758	16	71995427	1.06721e-06	0.00180018	0.00062853	ENSG00000257017
PD_2019	VLDL-TG	13	rs646123	17	40720632	0.000110285	0.0978494	0.0384069	ENSG00000108788
PD_2019	TG/PG	1	rs3762290	1	10177790	0.000269174	0.177373	0.0462816	ENSG00000130939
PD_2019	TG/PG	2	rs1647265	2	27692261	2.71965e-05	0.0326428	0.00667099	ENSG00000157992
PD_2019	TG/PG	3	rs2940800	2	28668615	0.000169318	0.133027	0.0301906	ENSG00000163803
PD_2019	TG/PG	4	rs4953618	2	48954842	7.35716e-05	0.0717237	0.0155837	ENSG00000242441
PD_2019	TG/PG	5	rs4680254	3	150946047	0.000153825	0.124448	0.0458409	ENSG00000174944
PD_2019	TG/PG	6	rs56353809	4	920526	6.91487e-08	0.000151422	0.000974066	ENSG00000127415
PD_2019	TG/PG	6	rs34311866	4	951947	1.7529e-22	2.72649e-07	4.7194e-06	ENSG00000127415
PD_2019	TG/PG	7	rs7678161	4	2901600	0.000201684	0.149071	0.0344532	ENSG00000125388
PD_2019	TG/PG	8	rs79295655	4	3477082	0.000154049	0.124571	0.0280176	ENSG00000175920
PD_2019	TG/PG	9	rs62300803	4	77189418	2.77554e-08	6.38927e-05	0.00469879	ENSG00000118804
PD_2019	TG/PG	10	rs9790947	5	156542182	0.000295364	0.186692	0.0461561	ENSG00000135077
PD_2019	TG/PG	11	rs112596919	7	21571301	6.13928e-05	0.0623559	0.0188933	ENSG00000105877
PD_2019	TG/PG	12	rs2645429	8	11660051	2.02086e-06	0.00315489	0.000573429	ENSG00000164733
PD_2019	TG/PG	13	rs1021435	8	19577267	0.000126905	0.10808	0.0240596	ENSG00000147408
PD_2019	TG/PG	14	rs34200680	10	33959014	0.000290284	0.18495	0.0499905	ENSG00000099250
PD_2019	TG/PG	15	rs2234962	10	121429633	2.68184e-05	0.0322619	0.00723348	ENSG00000151929
PD_2019	TG/PG	16	rs7134559	12	46419086	1.77257e-05	0.0227833	0.0112006	ENSG00000139218
PD_2019	TG/PG	17	rs11058607	12	123018762	7.08744e-05	0.0697478	0.015121	ENSG00000111011
PD_2019	TG/PG	18	rs34680764	12	124513777	0.000136856	0.114503	0.0256011	ENSG00000119242
PD_2019	TG/PG	19	rs12716979	16	31011821	1.57847e-06	0.00252925	0.000883346	ENSG00000099365
PD_2019	TG/PG	20	rs35046828	16	71877000	3.86029e-06	0.00563948	0.00107789	ENSG00000257017
PD_2019	TG/PG	20	rs17679693	16	72912880	0.000321298	0.195089	0.049086	ENSG00000257017
PD_2019	TG/PG	21	rs646123	17	40720632	0.000110285	0.097579	0.0216046	ENSG00000108788
PD_2019	TG/PG	22	rs55938136	17	43798360	3.25581e-20	2.72649e-07	0.0230113	ENSG00000186868
PD_2019	TG/PG	22	rs886249	17	43946291	2.72968e-18	2.72649e-07	0.00796571	ENSG00000186868
PD_2019	TG/PG	23	rs8067408	17	63793093	0.000281555	0.181886	0.0445445	ENSG00000154240
PD_2019	TG/PG	24	rs12955281	18	40682286	2.08016e-05	0.0261194	0.0076529	ENSG00000152214
PD_2019	TG/PG	25	rs7249669	19	11302904	0.000264861	0.175752	0.0424872	ENSG00000130158
PD_2019	TG/PG	26	rs75735316	19	11469957	0.000190683	0.143883	0.0330544	ENSG00000130167
PD_2019	XXL-VLDL-TG %	1	rs1647265	2	27692261	2.71965e-05	0.0329984	0.0153321	ENSG00000157992
PD_2019	XXL-VLDL-TG %	2	rs6018687	20	46413770	3.25855e-05	0.03812	0.0368119	ENSG00000196562
PD_2019	IDL-TG %	1	rs1891091	1	205661418	8.4854e-09	2.30814e-05	0.0189584	ENSG00000162877
PD_2019	IDL-TG %	2	rs1647265	2	27692261	2.71965e-05	0.0343612	0.0167172	ENSG00000157992
PD_2019	IDL-TG %	3	rs4953618	2	48954842	7.35716e-05	0.0744076	0.0381556	ENSG00000242441
PD_2019	IDL-TG %	4	rs13101828	4	965720	7.04074e-08	0.000170935	0.0434701	ENSG00000127415
PD_2019	IDL-TG %	5	rs7695720	4	77183300	2.06661e-09	5.86314e-06	2.28451e-06	ENSG00000118804
PD_2019	IDL-TG %	6	rs2645429	8	11660051	2.02086e-06	0.00339722	0.00166098	ENSG00000164733
PD_2019	L-HDL-TG %	1	rs1891091	1	205661418	8.4854e-09	2.04756e-05	0.0250684	ENSG00000162877
PD_2019	L-HDL-TG %	2	rs1647265	2	27692261	2.71965e-05	0.0326721	0.0143328	ENSG00000157992
PD_2019	L-HDL-TG %	3	rs4953618	2	48954842	7.35716e-05	0.0717187	0.0302412	ENSG00000242441
PD_2019	L-HDL-TG %	4	rs3733349	4	954311	6.96155e-09	1.69152e-05	9.33437e-06	ENSG00000127415
PD_2019	L-HDL-TG %	5	rs62300825	4	77205319	2.93002e-08	6.69198e-05	0.000320157	ENSG00000118804
PD_2019	L-HDL-TG %	6	rs78262129	7	21575319	1.96735e-05	0.0248726	0.011033	ENSG00000105877
PD_2019	L-HDL-TG %	7	rs2645429	8	11660051	2.02086e-06	0.00315618	0.00145709	ENSG00000164733
PD_2019	L-HDL-TG %	8	rs1021435	8	19577267	0.000126905	0.108056	0.0442764	ENSG00000147408
PD_2019	L-HDL-TG %	9	rs2234962	10	121429633	2.68184e-05	0.0322898	0.0141712	ENSG00000151929
PD_2019	L-HDL-TG %	10	rs11058868	12	123079766	2.70476e-05	0.0325222	0.0142694	ENSG00000111011
PD_2019	L-HDL-TG %	11	rs34680764	12	124513777	0.000136856	0.114478	0.0467555	ENSG00000119242
PD_2019	L-HDL-TG %	12	rs35046828	16	71877000	3.86029e-06	0.00564432	0.00267106	ENSG00000257017
PD_2019	L-HDL-TG %	13	rs646123	17	40720632	0.000110285	0.0975598	0.0402655	ENSG00000108788
PD_2019	L-HDL-TG %	14	rs8085083	18	40677365	4.41457e-07	0.000824877	0.00332747	ENSG00000152214
PD_2019	L-LDL-TG %	1	rs1647265	2	27692261	2.71965e-05	0.0317772	0.0244775	ENSG00000157992
PD_2019	L-LDL-TG %	2	rs17236179	4	77186642	5.22776e-09	1.17206e-05	5.30622e-06	ENSG00000118804
PD_2019	L-VLDL-TG %	1	rs3747973	1	205677148	1.79871e-07	0.000369851	0.0347443	ENSG00000162877
PD_2019	L-VLDL-TG %	2	rs780104	2	27677691	2.75173e-05	0.0330285	0.0201026	ENSG00000157992
PD_2019	L-VLDL-TG %	3	rs61754230	12	72179446	8.84287e-06	0.012078	0.0199798	ENSG00000080371
PD_2019	L-VLDL-TG %	4	rs34679758	16	71995427	1.06721e-06	0.00179988	0.00103528	ENSG00000257017
PD_2019	L-VLDL-TG %	5	rs6018687	20	46413770	3.25855e-05	0.0378083	0.0382117	ENSG00000196562
PD_2019	M-HDL-TG %	1	rs1647265	2	27692261	2.71965e-05	0.0325978	0.0149636	ENSG00000157992
PD_2019	M-HDL-TG %	2	rs4953618	2	48954842	7.35716e-05	0.0715229	0.0320836	ENSG00000242441
PD_2019	M-HDL-TG %	3	rs4488803	3	58218352	1.41133e-08	3.39986e-05	0.0336757	ENSG00000163687
PD_2019	M-HDL-TG %	4	rs142442487	4	917017	8.63494e-05	0.0808295	0.0360693	ENSG00000127418
PD_2019	M-HDL-TG %	4	rs13101828	4	965720	7.04074e-08	0.000154898	0.000102161	ENSG00000127415
PD_2019	M-HDL-TG %	5	rs62300825	4	77205319	2.93002e-08	6.77853e-05	0.00122509	ENSG00000118804
PD_2019	M-HDL-TG %	6	rs57670128	7	21573395	2.59815e-05	0.0313572	0.0374653	ENSG00000105877
PD_2019	M-HDL-TG %	7	rs2645429	8	11660051	2.02086e-06	0.00315743	0.00154381	ENSG00000164733
PD_2019	M-HDL-TG %	8	rs1021435	8	19577267	0.000126905	0.107815	0.0473866	ENSG00000147408
PD_2019	M-HDL-TG %	9	rs11058868	12	123079766	2.70476e-05	0.0324488	0.0148963	ENSG00000111011
PD_2019	M-HDL-TG %	10	rs12926804	16	71994932	1.28087e-06	0.00210848	0.00145046	ENSG00000257017
PD_2019	M-HDL-TG %	11	rs646123	17	40720632	0.000110285	0.0973316	0.0430082	ENSG00000108788
PD_2019	M-HDL-TG %	12	rs8085083	18	40677365	4.41457e-07	0.000830409	0.00156041	ENSG00000152214
PD_2019	M-LDL-TG %	1	rs1647265	2	27692261	2.71965e-05	0.0325672	0.0218869	ENSG00000157992
PD_2019	M-LDL-TG %	2	rs7695720	4	77183300	2.06661e-09	5.0829e-06	2.42866e-06	ENSG00000118804
PD_2019	M-LDL-TG %	3	rs13276352	8	11657838	2.12704e-06	0.00328938	0.0195442	ENSG00000164733
PD_2019	M-VLDL-TG %	1	rs6695898	1	47681761	0.000106539	0.0975602	0.0498225	ENSG00000162367
PD_2019	M-VLDL-TG %	2	rs1891091	1	205661418	8.4854e-09	2.28879e-05	0.0276069	ENSG00000162877
PD_2019	M-VLDL-TG %	3	rs12045585	1	243673099	7.85333e-05	0.0775206	0.0396322	ENSG00000117020
PD_2019	M-VLDL-TG %	4	rs1647265	2	27692261	2.71965e-05	0.0340938	0.0171881	ENSG00000157992
PD_2019	M-VLDL-TG %	5	rs72974315	2	135536663	2.46394e-05	0.0314031	0.015799	ENSG00000082258
PD_2019	M-VLDL-TG %	5	rs4954192	2	135632981	3.18001e-06	0.00502213	0.0498858	ENSG00000153086
PD_2019	M-VLDL-TG %	6	rs34311866	4	951947	1.7529e-22	3.05851e-07	0.00532404	ENSG00000127415
PD_2019	M-VLDL-TG %	7	rs7695720	4	77183300	2.06661e-09	5.81899e-06	3.55203e-06	ENSG00000118804
PD_2019	M-VLDL-TG %	8	rs2645429	8	11660051	2.02086e-06	0.00336741	0.00172269	ENSG00000164733
PD_2019	M-VLDL-TG %	9	rs9929899	16	31062701	1.34455e-06	0.00236038	0.00118383	ENSG00000167397
PD_2019	S-HDL-TG %	1	rs7522056	1	205735891	1.32058e-05	0.0173309	0.0431876	ENSG00000162877
PD_2019	S-HDL-TG %	2	rs1647265	2	27692261	2.71965e-05	0.0324885	0.0137379	ENSG00000157992
PD_2019	S-HDL-TG %	3	rs4953618	2	48954842	7.35716e-05	0.0714583	0.0295581	ENSG00000242441
PD_2019	S-HDL-TG %	4	rs142442487	4	917017	8.63494e-05	0.0807659	0.0332683	ENSG00000127418
PD_2019	S-HDL-TG %	4	rs13101828	4	965720	7.04074e-08	0.000152404	0.000193367	ENSG00000127415
PD_2019	S-HDL-TG %	5	rs62300825	4	77205319	2.93002e-08	6.65514e-05	0.000153295	ENSG00000118804
PD_2019	S-HDL-TG %	6	rs78262129	7	21575319	1.96735e-05	0.0247228	0.0386327	ENSG00000105877
PD_2019	S-HDL-TG %	7	rs2645429	8	11660051	2.02086e-06	0.00313713	0.00141608	ENSG00000164733
PD_2019	S-HDL-TG %	8	rs1021435	8	19577267	0.000126905	0.107751	0.0438466	ENSG00000147408
PD_2019	S-HDL-TG %	9	rs7134559	12	46419086	1.77257e-05	0.0226393	0.0157933	ENSG00000139218
PD_2019	S-HDL-TG %	10	rs11058868	12	123079766	2.70476e-05	0.0323391	0.0136761	ENSG00000111011
PD_2019	S-HDL-TG %	11	rs34680764	12	124513777	0.000136856	0.114168	0.0463871	ENSG00000119242
PD_2019	S-HDL-TG %	12	rs34679758	16	71995427	1.06721e-06	0.0017878	0.00077908	ENSG00000257017
PD_2019	S-HDL-TG %	13	rs646123	17	40720632	0.000110285	0.0972679	0.0397484	ENSG00000108788
PD_2019	S-HDL-TG %	14	rs8085083	18	40677365	4.41457e-07	0.000821461	0.00284175	ENSG00000152214
PD_2019	S-LDL-TG %	1	rs1647265	2	27692261	2.71965e-05	0.0336705	0.0222776	ENSG00000157992
PD_2019	S-LDL-TG %	2	rs7695720	4	77183300	2.06661e-09	5.61826e-06	3.78416e-06	ENSG00000118804
PD_2019	S-LDL-TG %	3	rs77677566	7	21565714	5.51197e-05	0.0588232	0.0373083	ENSG00000105877
PD_2019	S-LDL-TG %	4	rs2645429	8	11660051	2.02086e-06	0.00331706	0.00241779	ENSG00000164733
PD_2019	S-VLDL-TG %	1	rs1647265	2	27692261	2.71965e-05	0.032758	0.0225178	ENSG00000157992
PD_2019	S-VLDL-TG %	2	rs11883531	2	135578084	4.19583e-05	0.0464287	0.0459519	ENSG00000082258
PD_2019	S-VLDL-TG %	3	rs7695720	4	77183300	2.06661e-09	5.20517e-06	2.48601e-06	ENSG00000118804
PD_2019	S-VLDL-TG %	4	rs112596919	7	21571301	6.13928e-05	0.0626065	0.042503	ENSG00000105877
PD_2019	S-VLDL-TG %	5	rs2645429	8	11660051	2.02086e-06	0.00316844	0.00242968	ENSG00000164733
PD_2019	XL-HDL-TG %	1	rs1891091	1	205661418	8.4854e-09	2.0468e-05	0.00984279	ENSG00000162877
PD_2019	XL-HDL-TG %	2	rs1647265	2	27692261	2.71965e-05	0.0325624	0.0124087	ENSG00000157992
PD_2019	XL-HDL-TG %	3	rs4953618	2	48954842	7.35716e-05	0.0715217	0.0277564	ENSG00000242441
PD_2019	XL-HDL-TG %	4	rs76444973	4	816756	9.46872e-06	0.0127834	0.0154118	ENSG00000145214
PD_2019	XL-HDL-TG %	4	rs1377586	4	961373	1.42166e-08	3.37573e-05	1.9563e-05	ENSG00000127415
PD_2019	XL-HDL-TG %	5	rs79295655	4	3477082	0.000154049	0.124199	0.0483587	ENSG00000175920
PD_2019	XL-HDL-TG %	6	rs62300803	4	77189418	2.77554e-08	6.35953e-05	2.8953e-05	ENSG00000118804
PD_2019	XL-HDL-TG %	7	rs57670128	7	21573395	2.59815e-05	0.0313162	0.016931	ENSG00000105877
PD_2019	XL-HDL-TG %	8	rs2645429	8	11660051	2.02086e-06	0.00315226	0.00113849	ENSG00000164733
PD_2019	XL-HDL-TG %	9	rs1021435	8	19577267	0.000126905	0.107749	0.0418647	ENSG00000147408
PD_2019	XL-HDL-TG %	10	rs72842211	10	121438211	7.92554e-06	0.0108106	0.00415058	ENSG00000197771
PD_2019	XL-HDL-TG %	11	rs7134559	12	46419086	1.77257e-05	0.0226902	0.00859383	ENSG00000139218
PD_2019	XL-HDL-TG %	12	rs11058649	12	123029865	3.57139e-05	0.040612	0.015582	ENSG00000111011
PD_2019	XL-HDL-TG %	13	rs34680764	12	124513777	0.000136856	0.114156	0.0443939	ENSG00000119242
PD_2019	XL-HDL-TG %	14	rs4889620	16	31131174	1.5902e-07	0.000327409	0.00376351	ENSG00000167397
PD_2019	XL-HDL-TG %	15	rs12926804	16	71994932	1.28087e-06	0.00210315	0.0009481	ENSG00000257017
PD_2019	XL-HDL-TG %	16	rs646123	17	40720632	0.000110285	0.0972852	0.0378042	ENSG00000108788
PD_2019	XL-HDL-TG %	17	rs886249	17	43946291	2.72968e-18	2.7225e-07	0.0243721	ENSG00000186868
PD_2019	XL-VLDL-TG %	1	rs1647265	2	27692261	2.71965e-05	0.0339861	0.019972	ENSG00000157992
PD_2019	XL-VLDL-TG %	2	rs11883531	2	135578084	4.19583e-05	0.0479646	0.0330969	ENSG00000082258
PD_2019	XL-VLDL-TG %	3	rs7662031	4	77205338	4.76003e-08	0.000116777	0.000450639	ENSG00000118804
PD_2019	XL-VLDL-TG %	4	rs2645429	8	11660051	2.02086e-06	0.00335372	0.00205292	ENSG00000164733
PD_2019	XS-VLDL-TG %	1	rs1891091	1	205661418	8.4854e-09	1.94022e-05	0.0316353	ENSG00000162877
PD_2019	XS-VLDL-TG %	2	rs12045585	1	243673099	7.85333e-05	0.0743824	0.041615	ENSG00000117020
PD_2019	XS-VLDL-TG %	3	rs1647265	2	27692261	2.71965e-05	0.0322491	0.0187801	ENSG00000157992
PD_2019	XS-VLDL-TG %	4	rs4953618	2	48954842	7.35716e-05	0.0709659	0.039786	ENSG00000242441
PD_2019	XS-VLDL-TG %	5	rs11883531	2	135578084	4.19583e-05	0.0457719	0.0325844	ENSG00000082258
PD_2019	XS-VLDL-TG %	6	rs10856883	4	77174469	2.31584e-05	0.0282244	0.027469	ENSG00000138760
PD_2019	XS-VLDL-TG %	6	rs7695720	4	77183300	2.06661e-09	4.89194e-06	2.45378e-06	ENSG00000118804
PD_2019	XS-VLDL-TG %	7	rs112596919	7	21571301	6.13928e-05	0.0616989	0.0411906	ENSG00000105877
PD_2019	XS-VLDL-TG %	8	rs2645429	8	11660051	2.02086e-06	0.00308538	0.00200963	ENSG00000164733
PD_2019	XS-VLDL-TG %	9	rs7134559	12	46419086	1.77257e-05	0.0224442	0.0495963	ENSG00000139218
PD_2019	XS-VLDL-TG %	10	rs12716979	16	31011821	1.57847e-06	0.00246779	0.00678076	ENSG00000099365
PD_2019	XS-VLDL-TG %	11	rs6051629	20	3173589	4.51432e-05	0.048586	0.0277517	ENSG00000198171
PD_2019	Tyrosine	1	rs629608	1	111738116	0.000203462	0.149775	0.0455656	ENSG00000156171
PD_2019	Tyrosine	2	rs780094	2	27741237	3.07451e-05	0.0360114	0.00553582	ENSG00000115226
PD_2019	Tyrosine	3	rs1979033	2	135705558	9.30329e-06	0.0126397	0.00266631	ENSG00000076003
PD_2019	Tyrosine	4	rs16854601	2	168902921	0.000110431	0.097603	0.0340493	ENSG00000198648
PD_2019	Tyrosine	5	rs6812193	4	77198986	7.00676e-08	0.000152911	0.000573778	ENSG00000189157
PD_2019	Tyrosine	6	rs1028124	6	112343865	3.77439e-05	0.0425135	0.00675806	ENSG00000010810
PD_2019	Tyrosine	7	rs2268744	7	23332280	3.6828e-08	8.33971e-05	0.0267549	ENSG00000136243
PD_2019	Tyrosine	8	rs141032398	12	121059511	7.85333e-05	0.075124	0.037888	ENSG00000135127
PD_2019	Tyrosine	9	rs11614702	12	133058157	0.000232751	0.162852	0.0370763	ENSG00000112787
PD_2019	Tyrosine	10	rs56206440	14	55450886	0.00015059	0.122537	0.0249331	ENSG00000131981
PD_2019	Tyrosine	11	rs117388677	14	102910209	0.000112863	0.0992185	0.0191298	ENSG00000156381
PD_2019	Tyrosine	12	rs34679758	16	71995427	1.06721e-06	0.00180393	0.000214497	ENSG00000257017
PD_2019	Tyrosine	13	rs1860643	17	15879303	3.07117e-07	0.000600314	0.00615836	ENSG00000011295
PD_2019	Tyrosine	14	rs55938136	17	43798360	3.25581e-20	2.73155e-07	0.00341455	ENSG00000186868
PD_2019	Tyrosine	14	rs55668363	17	43892788	3.48227e-20	2.73155e-07	0.0010386	ENSG00000120088
PD_2019	Valine	1	rs7534162	1	155065159	3.23112e-05	0.0377023	0.0463435	ENSG00000169242
PD_2019	Valine	2	rs1647265	2	27692261	2.71965e-05	0.0328623	0.00893113	ENSG00000157992
PD_2019	Valine	3	rs1893396	2	135599009	4.96729e-06	0.00712406	0.0300266	ENSG00000082258
PD_2019	Valine	4	rs843351	3	183980416	9.00726e-06	0.0123459	0.0157245	ENSG00000145194
PD_2019	Valine	5	rs7134559	12	46419086	1.77257e-05	0.0229126	0.00935421	ENSG00000139218
PD_2019	Valine	6	rs729482	16	31016970	1.83218e-07	0.000378219	0.0133089	ENSG00000151006
PD_2019	Valine	7	rs646123	17	40720632	0.000110285	0.0977852	0.0339471	ENSG00000108788
PD_2019	VLDL-C	1	rs1647265	2	27692261	2.71965e-05	0.0326249	0.0157914	ENSG00000157992
PD_2019	VLDL-C	2	rs142442487	4	917017	8.63494e-05	0.0810108	0.0370504	ENSG00000127418
PD_2019	VLDL-C	3	rs13276352	8	11657838	2.12704e-06	0.00331054	0.00167617	ENSG00000164733
PD_2019	VLDL-C	4	rs1021435	8	19577267	0.000126905	0.108097	0.0478977	ENSG00000147408
PD_2019	VLDL-C	5	rs74751235	12	40371734	9.78301e-07	0.00166098	0.0171853	ENSG00000188906
PD_2019	VLDL-C	6	rs7134559	12	46419086	1.77257e-05	0.0227373	0.0111825	ENSG00000139218
PD_2019	VLDL-C	7	rs61754230	12	72179446	8.84287e-06	0.0120482	0.00619135	ENSG00000080371
PD_2019	VLDL-C	8	rs111639166	16	30636893	8.29946e-05	0.0785033	0.0360243	ENSG00000196118
PD_2019	VLDL-C	9	rs34679758	16	71995427	1.06721e-06	0.00179772	0.000861729	ENSG00000257017
PD_2019	VLDL-C	10	rs646123	17	40720632	0.000110285	0.0975758	0.0437331	ENSG00000108788
PD_2019	VLDL-C	11	rs72978503	18	10384101	0.000102039	0.0917991	0.0459482	ENSG00000154856
PD_2019	VLDL-C	12	rs816755	18	40813776	5.52217e-05	0.0575172	0.0270195	ENSG00000132872

### Sheet: ST10
NDD	metabolic marker	term	GeneRatio	BgRatio	pvalue	qvalue
AD	3-Hydroxybutyrate	Reverse cholesterol transport	3/35	20/17951	7.56653e-06	0.00708068
AD	3-Hydroxybutyrate	Cellular response to lipoprotein particle stimulus	3/35	41/17951	6.87956e-05	0.0240146
AD	3-Hydroxybutyrate	Triglyceride rich lipoprotein particle clearance	2/35	7/17951	7.70816e-05	0.0240146
AD	3-Hydroxybutyrate	Regulation of cdc42 protein signal transduction	2/35	8/17951	0.00010265	0.0240146
AD	3-Hydroxybutyrate	Protein lipid complex organization	3/35	54/17951	0.000157321	0.0271443
AD	3-Hydroxybutyrate	Establishment of localization in cell	12/35	1966/17951	0.000214905	0.0271443
AD	3-Hydroxybutyrate	Sterol metabolic process	4/35	157/17951	0.000238711	0.0271443
AD	3-Hydroxybutyrate	Triglyceride rich lipoprotein particle remodeling	2/35	12/17951	0.000240776	0.0271443
AD	3-Hydroxybutyrate	High density lipoprotein particle assembly	2/35	13/17951	0.000284206	0.0271443
AD	3-Hydroxybutyrate	Negative regulation of fatty acid oxidation	2/35	14/17951	0.000331167	0.0271443
AD	3-Hydroxybutyrate	Phospholipid efflux	2/35	14/17951	0.000331167	0.0271443
AD	3-Hydroxybutyrate	Protein transmembrane transport	3/35	74/17951	0.000400322	0.0271443
AD	3-Hydroxybutyrate	Calcium ion homeostasis	5/35	329/17951	0.000414533	0.0271443
AD	3-Hydroxybutyrate	Regulation of behavior	3/35	75/17951	0.000416446	0.0271443
AD	3-Hydroxybutyrate	Low density lipoprotein particle remodeling	2/35	16/17951	0.000435636	0.0271443
AD	3-Hydroxybutyrate	Cdc42 protein signal transduction	2/35	17/17951	0.000493116	0.0271443
AD	3-Hydroxybutyrate	High density lipoprotein particle remodeling	2/35	17/17951	0.000493116	0.0271443
AD	3-Hydroxybutyrate	Regulation of mast cell activation	2/35	19/17951	0.000618505	0.032155
AD	3-Hydroxybutyrate	Alcohol metabolic process	5/35	372/17951	0.000724031	0.0348176
AD	3-Hydroxybutyrate	Regulation of plasma lipoprotein particle levels	3/35	92/17951	0.000757134	0.0348176
AD	3-Hydroxybutyrate	Lipid storage	3/35	94/17951	0.000806013	0.0348176
AD	3-Hydroxybutyrate	Membrane organization	7/35	809/17951	0.000818547	0.0348176
AD	3-Hydroxybutyrate	Sterol homeostasis	3/35	103/17951	0.00105074	0.0427509
AD	3-Hydroxybutyrate	Acute inflammatory response	3/35	108/17951	0.00120492	0.0431763
AD	3-Hydroxybutyrate	Positive regulation of cholesterol efflux	2/35	27/17951	0.0012572	0.0431763
AD	3-Hydroxybutyrate	Regulation of feeding behavior	2/35	27/17951	0.0012572	0.0431763
AD	3-Hydroxybutyrate	Cellular catabolic process	8/35	1142/17951	0.00131602	0.0431763
AD	3-Hydroxybutyrate	Regulation of cell activation	6/35	638/17951	0.0013253	0.0431763
AD	3-Hydroxybutyrate	Negative regulation of lipid metabolic process	3/35	112/17951	0.00133803	0.0431763
AD	3-Hydroxybutyrate	Negative regulation of small molecule metabolic process	3/35	114/17951	0.00140792	0.0437901
AD	3-Hydroxybutyrate	Acute inflammatory response to antigenic stimulus	2/35	29/17951	0.00145064	0.0437901
AD	3-Hydroxybutyrate	Protein lipid complex assembly	2/35	30/17951	0.00155236	0.0453963
AD	3-Hydroxybutyrate	Negative regulation of amyloid precursor protein catabolic process	2/35	31/17951	0.00165739	0.046999
AD	3-Hydroxybutyrate	Sterol transport	3/35	128/17951	0.00196187	0.0517866
AD	3-Hydroxybutyrate	Negative regulation of amide metabolic process	2/35	34/17951	0.00199224	0.0517866
AD	3-Hydroxybutyrate	Regulation of fatty acid oxidation	2/35	34/17951	0.00199224	0.0517866
AD	3-Hydroxybutyrate	Fc gamma receptor signaling pathway	2/35	35/17951	0.0021104	0.0533755
AD	3-Hydroxybutyrate	Positive regulation of sterol transport	2/35	36/17951	0.00223182	0.0537272
AD	3-Hydroxybutyrate	Organic hydroxy compound transport	4/35	286/17951	0.00223914	0.0537272
AD	3-Hydroxybutyrate	Protein containing complex remodeling	2/35	37/17951	0.00235647	0.0551289
AD	3-Hydroxybutyrate	Negative regulation of fatty acid metabolic process	2/35	42/17951	0.00302788	0.0674632
AD	3-Hydroxybutyrate	Regulation of cholesterol metabolic process	2/35	42/17951	0.00302788	0.0674632
AD	3-Hydroxybutyrate	Regulation of transport	9/35	1633/17951	0.00333122	0.072293
AD	3-Hydroxybutyrate	Acylglycerol homeostasis	2/35	45/17951	0.0034688	0.072293
AD	3-Hydroxybutyrate	Positive regulation of endocytosis	3/35	157/17951	0.00349865	0.072293
AD	3-Hydroxybutyrate	Inorganic ion homeostasis	5/35	537/17951	0.00363462	0.072293
AD	3-Hydroxybutyrate	Steroid metabolic process	4/35	330/17951	0.00374625	0.072293
AD	3-Hydroxybutyrate	Acute phase response	2/35	47/17951	0.00377842	0.072293
AD	3-Hydroxybutyrate	Chemical homeostasis	7/35	1057/17951	0.00378542	0.072293
AD	3-Hydroxybutyrate	Intracellular transport	8/35	1368/17951	0.00409277	0.0765995
AD	3-Hydroxybutyrate	Response to nutrient	3/35	168/17951	0.00422994	0.0776144
AD	3-Hydroxybutyrate	Maintenance of location	4/35	344/17951	0.00434245	0.0781466
AD	3-Hydroxybutyrate	Organic hydroxy compound metabolic process	5/35	566/17951	0.00454465	0.0800028
AD	3-Hydroxybutyrate	Lipid catabolic process	4/35	350/17951	0.00461658	0.0800028
AD	3-Hydroxybutyrate	Regulation of platelet activation	2/35	53/17951	0.0047814	0.0813524
AD	3-Hydroxybutyrate	Regulation of cholesterol efflux	2/35	54/17951	0.00495925	0.0815266
AD	3-Hydroxybutyrate	Lipid homeostasis	3/35	180/17951	0.00512661	0.0815266
AD	3-Hydroxybutyrate	Plasma lipoprotein particle clearance	2/35	55/17951	0.00514012	0.0815266
AD	3-Hydroxybutyrate	Regulation of amyloid precursor protein catabolic process	2/35	55/17951	0.00514012	0.0815266
AD	3-Hydroxybutyrate	Fc receptor signaling pathway	2/35	58/17951	0.00570074	0.0886057
AD	3-Hydroxybutyrate	Vesicle organization	4/35	373/17951	0.00577582	0.0886057
AD	3-Hydroxybutyrate	Regulation of cytosolic calcium ion concentration	2/35	59/17951	0.00589358	0.0889541
AD	3-Hydroxybutyrate	Regulation of action potential	2/35	61/17951	0.00628814	0.0934028
AD	3-Hydroxybutyrate	Monoatomic ion homeostasis	5/35	618/17951	0.00656873	0.0960461
AD	3-Hydroxybutyrate	Mitotic metaphase chromosome alignment	2/35	63/17951	0.00669446	0.0963785
AD	3-Hydroxybutyrate	Amyloid beta metabolic process	2/35	65/17951	0.00711244	0.0989109
AD	3-Hydroxybutyrate	B cell mediated immunity	3/35	203/17951	0.00714636	0.0989109
AD	3-Hydroxybutyrate	Cellular response to retinoic acid	2/35	67/17951	0.007542	0.0989109
AD	3-Hydroxybutyrate	Secretory granule organization	2/35	67/17951	0.007542	0.0989109
AD	3-Hydroxybutyrate	Amyloid precursor protein catabolic process	2/35	68/17951	0.00776109	0.0989109
AD	3-Hydroxybutyrate	Negative regulation of lipid biosynthetic process	2/35	68/17951	0.00776109	0.0989109
AD	3-Hydroxybutyrate	Negative regulation of cell activation	3/35	217/17951	0.0085771	0.0989109
AD	3-Hydroxybutyrate	Mast cell activation	2/35	72/17951	0.00866594	0.0989109
AD	3-Hydroxybutyrate	Positive regulation of phagocytosis	2/35	73/17951	0.00889921	0.0989109
AD	3-Hydroxybutyrate	Cholesterol efflux	2/35	74/17951	0.00913529	0.0989109
AD	3-Hydroxybutyrate	Regulation of dna binding	2/35	74/17951	0.00913529	0.0989109
AD	3-Hydroxybutyrate	Fatty acid beta oxidation	2/35	75/17951	0.00937417	0.0989109
AD	3-Hydroxybutyrate	Monocarboxylic acid biosynthetic process	3/35	225/17951	0.00946509	0.0989109
AD	3-Hydroxybutyrate	Membrane fusion involved in viral entry into host cell	1/35	5/17951	0.0097119	0.0989109
AD	3-Hydroxybutyrate	Negative regulation of dopamine secretion	1/35	5/17951	0.0097119	0.0989109
AD	3-Hydroxybutyrate	Phosphagen metabolic process	1/35	5/17951	0.0097119	0.0989109
AD	3-Hydroxybutyrate	Positive regulation of amyloid fibril formation	1/35	5/17951	0.0097119	0.0989109
AD	3-Hydroxybutyrate	Positive regulation of dendritic spine maintenance	1/35	5/17951	0.0097119	0.0989109
AD	3-Hydroxybutyrate	Positive regulation of protein localization to nucleolus	1/35	5/17951	0.0097119	0.0989109
AD	3-Hydroxybutyrate	Positive regulation of the force of heart contraction	1/35	5/17951	0.0097119	0.0989109
AD	3-Hydroxybutyrate	Protein transport into membrane raft	1/35	5/17951	0.0097119	0.0989109
AD	3-Hydroxybutyrate	Response to odorant	1/35	5/17951	0.0097119	0.0989109
AD	3-Hydroxybutyrate	Retrograde trans synaptic signaling by lipid	1/35	5/17951	0.0097119	0.0989109
AD	3-Hydroxybutyrate	Calcium mediated signaling	3/35	228/17951	0.00981147	0.0989109
AD	3-Hydroxybutyrate	Regulation of sterol transport	2/35	77/17951	0.00986024	0.0989109
AD	3-Hydroxybutyrate	Regulation of binding	3/35	229/17951	0.00992857	0.0989109
AD	3-Hydroxybutyrate	Diencephalon development	2/35	81/17951	0.0108654	0.0989109
AD	3-Hydroxybutyrate	Regulation of amide metabolic process	2/35	81/17951	0.0108654	0.0989109
AD	3-Hydroxybutyrate	Cellular lipid catabolic process	3/35	239/17951	0.0111447	0.0989109
AD	3-Hydroxybutyrate	Regulation of cellular localization	6/35	988/17951	0.0112806	0.0989109
AD	3-Hydroxybutyrate	Export across plasma membrane	2/35	83/17951	0.0113843	0.0989109
AD	3-Hydroxybutyrate	Inflammatory response to antigenic stimulus	2/35	83/17951	0.0113843	0.0989109
AD	3-Hydroxybutyrate	Phagocytosis	3/35	241/17951	0.0113979	0.0989109
AD	3-Hydroxybutyrate	Lipid transport across blood brain barrier	1/35	6/17951	0.0116433	0.0989109
AD	3-Hydroxybutyrate	Low density lipoprotein receptor particle metabolic process	1/35	6/17951	0.0116433	0.0989109
AD	3-Hydroxybutyrate	Negative regulation of action potential	1/35	6/17951	0.0116433	0.0989109
AD	3-Hydroxybutyrate	Negative regulation of fatty acid beta oxidation	1/35	6/17951	0.0116433	0.0989109
AD	3-Hydroxybutyrate	Negative regulation of hydrogen peroxide metabolic process	1/35	6/17951	0.0116433	0.0989109
AD	3-Hydroxybutyrate	Purkinje myocyte to ventricular cardiac muscle cell communication	1/35	6/17951	0.0116433	0.0989109
AD	3-Hydroxybutyrate	Myeloid leukocyte activation	3/35	246/17951	0.0120453	0.0989109
AD	3-Hydroxybutyrate	Positive regulation of lipid transport	2/35	86/17951	0.0121829	0.0989109
AD	3-Hydroxybutyrate	Regulation of membrane potential	4/35	464/17951	0.0122452	0.0989109
AD	3-Hydroxybutyrate	Stem cell development	2/35	87/17951	0.0124544	0.0989109
AD	3-Hydroxybutyrate	Regulation of rho protein signal transduction	2/35	90/17951	0.0132848	0.0989109
AD	3-Hydroxybutyrate	Apolipoprotein a i mediated signaling pathway	1/35	7/17951	0.0135709	0.0989109
AD	3-Hydroxybutyrate	Cannabinoid signaling pathway	1/35	7/17951	0.0135709	0.0989109
AD	3-Hydroxybutyrate	Interleukin 3 mediated signaling pathway	1/35	7/17951	0.0135709	0.0989109
AD	3-Hydroxybutyrate	Midbrain hindbrain boundary development	1/35	7/17951	0.0135709	0.0989109
AD	3-Hydroxybutyrate	Olfactory nerve development	1/35	7/17951	0.0135709	0.0989109
AD	3-Hydroxybutyrate	Penile erection	1/35	7/17951	0.0135709	0.0989109
AD	3-Hydroxybutyrate	Positive regulation of fever generation	1/35	7/17951	0.0135709	0.0989109
AD	3-Hydroxybutyrate	Positive regulation of mast cell activation	1/35	7/17951	0.0135709	0.0989109
AD	3-Hydroxybutyrate	Positive regulation of natural killer cell mediated immune response to tumor cell	1/35	7/17951	0.0135709	0.0989109
AD	3-Hydroxybutyrate	Positive regulation of receptor catabolic process	1/35	7/17951	0.0135709	0.0989109
AD	3-Hydroxybutyrate	Protein repair	1/35	7/17951	0.0135709	0.0989109
AD	3-Hydroxybutyrate	Protein transport within lipid bilayer	1/35	7/17951	0.0135709	0.0989109
AD	3-Hydroxybutyrate	Regulation of eating behavior	1/35	7/17951	0.0135709	0.0989109
AD	3-Hydroxybutyrate	Regulation of serotonin secretion	1/35	7/17951	0.0135709	0.0989109
AD	3-Hydroxybutyrate	Sensory perception of sweet taste	1/35	7/17951	0.0135709	0.0989109
AD	3-Hydroxybutyrate	Trans synaptic signaling by lipid	1/35	7/17951	0.0135709	0.0989109
AD	3-Hydroxybutyrate	Very low density lipoprotein particle clearance	1/35	7/17951	0.0135709	0.0989109
AD	3-Hydroxybutyrate	Establishment of organelle localization	4/35	479/17951	0.0136295	0.0989109
AD	3-Hydroxybutyrate	Response to vitamin	2/35	92/17951	0.0138515	0.0989109
AD	3-Hydroxybutyrate	Neural crest cell differentiation	2/35	94/17951	0.0144286	0.0989109
AD	3-Hydroxybutyrate	Negative regulation of chromosome organization	2/35	95/17951	0.0147211	0.0989109
AD	3-Hydroxybutyrate	Amyloid precursor protein metabolic process	2/35	96/17951	0.015016	0.0989109
AD	3-Hydroxybutyrate	Establishment of protein localization	8/35	1711/17951	0.0152307	0.0989109
AD	3-Hydroxybutyrate	Positive regulation of acute inflammatory response to antigenic stimulus	1/35	8/17951	0.015495	0.0989109
AD	3-Hydroxybutyrate	Positive regulation of amyloid beta clearance	1/35	8/17951	0.015495	0.0989109
AD	3-Hydroxybutyrate	Positive regulation of coa transferase activity	1/35	8/17951	0.015495	0.0989109
AD	3-Hydroxybutyrate	Regulation of skeletal muscle contraction by calcium ion signaling	1/35	8/17951	0.015495	0.0989109
AD	3-Hydroxybutyrate	Regulation of synapse structural plasticity	1/35	8/17951	0.015495	0.0989109
AD	3-Hydroxybutyrate	Rhombomere development	1/35	8/17951	0.015495	0.0989109
AD	3-Hydroxybutyrate	Vitamin a metabolic process	1/35	8/17951	0.015495	0.0989109
AD	3-Hydroxybutyrate	Cellular oxidant detoxification	2/35	98/17951	0.0156137	0.0989109
AD	3-Hydroxybutyrate	Response to nutrient levels	4/35	500/17951	0.0157306	0.0989109
AD	3-Hydroxybutyrate	Regulation of fatty acid metabolic process	2/35	99/17951	0.0159163	0.0989109
AD	3-Hydroxybutyrate	Lipid localization	4/35	504/17951	0.0161529	0.0989109
AD	3-Hydroxybutyrate	Regulation of striated muscle contraction	2/35	100/17951	0.0162214	0.0989109
AD	3-Hydroxybutyrate	Response to alkaloid	2/35	100/17951	0.0162214	0.0989109
AD	3-Hydroxybutyrate	Lipoprotein biosynthetic process	2/35	102/17951	0.0168392	0.0989109
AD	3-Hydroxybutyrate	Regulation of phagocytosis	2/35	102/17951	0.0168392	0.0989109
AD	3-Hydroxybutyrate	Homeostatic process	8/35	1744/17951	0.016947	0.0989109
AD	3-Hydroxybutyrate	Metaphase chromosome alignment	2/35	103/17951	0.0171518	0.0989109
AD	3-Hydroxybutyrate	Phospholipid transport	2/35	103/17951	0.0171518	0.0989109
AD	3-Hydroxybutyrate	Antigen processing and presentation of exogenous peptide antigen via mhc class i	1/35	9/17951	0.0174154	0.0989109
AD	3-Hydroxybutyrate	Cholesterol catabolic process	1/35	9/17951	0.0174154	0.0989109
AD	3-Hydroxybutyrate	Dna topological change	1/35	9/17951	0.0174154	0.0989109
AD	3-Hydroxybutyrate	Negative regulation of telomerase activity	1/35	9/17951	0.0174154	0.0989109
AD	3-Hydroxybutyrate	Ovulation from ovarian follicle	1/35	9/17951	0.0174154	0.0989109
AD	3-Hydroxybutyrate	Regulation of fever generation	1/35	9/17951	0.0174154	0.0989109
AD	3-Hydroxybutyrate	Regulation of protein localization to nucleolus	1/35	9/17951	0.0174154	0.0989109
AD	3-Hydroxybutyrate	Sa node cell to atrial cardiac muscle cell signaling	1/35	9/17951	0.0174154	0.0989109
AD	3-Hydroxybutyrate	Regulation of steroid metabolic process	2/35	104/17951	0.017467	0.0989109
AD	3-Hydroxybutyrate	Protein targeting to mitochondrion	2/35	106/17951	0.0181046	0.0989109
AD	3-Hydroxybutyrate	Response to retinoic acid	2/35	106/17951	0.0181046	0.0989109
AD	3-Hydroxybutyrate	Fatty acid catabolic process	2/35	107/17951	0.0184271	0.0989109
AD	3-Hydroxybutyrate	Positive regulation of binding	2/35	108/17951	0.0187521	0.0989109
AD	3-Hydroxybutyrate	Response to nitrogen compound	6/35	1106/17951	0.018837	0.0989109
AD	3-Hydroxybutyrate	Feeding behavior	2/35	109/17951	0.0190795	0.0989109
AD	3-Hydroxybutyrate	Triglyceride metabolic process	2/35	109/17951	0.0190795	0.0989109
AD	3-Hydroxybutyrate	Adhesion of symbiont to host cell	1/35	10/17951	0.0193321	0.0989109
AD	3-Hydroxybutyrate	Diterpenoid biosynthetic process	1/35	10/17951	0.0193321	0.0989109
AD	3-Hydroxybutyrate	Negative regulation of mast cell activation	1/35	10/17951	0.0193321	0.0989109
AD	3-Hydroxybutyrate	Nitric oxide cgmp mediated signaling	1/35	10/17951	0.0193321	0.0989109
AD	3-Hydroxybutyrate	Positive regulation of heat generation	1/35	10/17951	0.0193321	0.0989109
AD	3-Hydroxybutyrate	Protein import	1/35	10/17951	0.0193321	0.0989109
AD	3-Hydroxybutyrate	Protein localization to membrane raft	1/35	10/17951	0.0193321	0.0989109
AD	3-Hydroxybutyrate	Protein o linked glycosylation via serine	1/35	10/17951	0.0193321	0.0989109
AD	3-Hydroxybutyrate	Protein o linked glycosylation via threonine	1/35	10/17951	0.0193321	0.0989109
AD	3-Hydroxybutyrate	Regulation of coa transferase activity	1/35	10/17951	0.0193321	0.0989109
AD	3-Hydroxybutyrate	Regulation of natural killer cell mediated immune response to tumor cell	1/35	10/17951	0.0193321	0.0989109
AD	3-Hydroxybutyrate	Retrograde trans synaptic signaling	1/35	10/17951	0.0193321	0.0989109
AD	3-Hydroxybutyrate	Serotonin secretion	1/35	10/17951	0.0193321	0.0989109
AD	3-Hydroxybutyrate	Type b pancreatic cell apoptotic process	1/35	10/17951	0.0193321	0.0989109
AD	3-Hydroxybutyrate	Type ii hypersensitivity	1/35	10/17951	0.0193321	0.0989109
AD	3-Hydroxybutyrate	Endosomal transport	3/35	295/17951	0.0195107	0.0989109
AD	3-Hydroxybutyrate	Positive regulation of lipid localization	2/35	111/17951	0.0197415	0.0989109
AD	3-Hydroxybutyrate	Regulation of endocytosis	3/35	298/17951	0.0200347	0.0989109
AD	3-Hydroxybutyrate	Cell activation	6/35	1126/17951	0.0203989	0.0989109
AD	3-Hydroxybutyrate	Lipid oxidation	2/35	113/17951	0.0204131	0.0989109
AD	3-Hydroxybutyrate	Ampa glutamate receptor clustering	1/35	11/17951	0.0212453	0.0989109
AD	3-Hydroxybutyrate	Av node cell to bundle of his cell signaling	1/35	11/17951	0.0212453	0.0989109
AD	3-Hydroxybutyrate	Calcium ion export across plasma membrane	1/35	11/17951	0.0212453	0.0989109
AD	3-Hydroxybutyrate	Cellular response to caffeine	1/35	11/17951	0.0212453	0.0989109
AD	3-Hydroxybutyrate	Cellular response to epinephrine stimulus	1/35	11/17951	0.0212453	0.0989109
AD	3-Hydroxybutyrate	Drinking behavior	1/35	11/17951	0.0212453	0.0989109
AD	3-Hydroxybutyrate	Fever generation	1/35	11/17951	0.0212453	0.0989109
AD	3-Hydroxybutyrate	Natural killer cell mediated immune response to tumor cell	1/35	11/17951	0.0212453	0.0989109
AD	3-Hydroxybutyrate	Negative regulation of cholesterol metabolic process	1/35	11/17951	0.0212453	0.0989109
AD	3-Hydroxybutyrate	Negative regulation of cholesterol storage	1/35	11/17951	0.0212453	0.0989109
AD	3-Hydroxybutyrate	Regulation of fear response	1/35	11/17951	0.0212453	0.0989109
AD	3-Hydroxybutyrate	Regulation of receptor catabolic process	1/35	11/17951	0.0212453	0.0989109
AD	3-Hydroxybutyrate	Rostrocaudal neural tube patterning	1/35	11/17951	0.0212453	0.0989109
AD	3-Hydroxybutyrate	Sa node cell to atrial cardiac muscle cell communication	1/35	11/17951	0.0212453	0.0989109
AD	3-Hydroxybutyrate	Trans synaptic signaling modulating synaptic transmission	1/35	11/17951	0.0212453	0.0989109
AD	3-Hydroxybutyrate	Cellular homeostasis	5/35	836/17951	0.022046	0.102031
AD	3-Hydroxybutyrate	Response to estradiol	2/35	118/17951	0.0221336	0.102031
AD	3-Hydroxybutyrate	Negative regulation of cellular catabolic process	2/35	119/17951	0.0224847	0.103142
AD	3-Hydroxybutyrate	Fatty acid beta oxidation using acyl coa dehydrogenase	1/35	12/17951	0.0231548	0.104676
AD	3-Hydroxybutyrate	Midgut development	1/35	12/17951	0.0231548	0.104676
AD	3-Hydroxybutyrate	Regulation of ventricular cardiac muscle cell action potential	1/35	12/17951	0.0231548	0.104676
AD	3-Hydroxybutyrate	Chromosome localization	2/35	123/17951	0.0239123	0.107581
AD	3-Hydroxybutyrate	Memory	2/35	125/17951	0.0246398	0.108071
AD	3-Hydroxybutyrate	Detection of calcium ion	1/35	13/17951	0.0250606	0.108071
AD	3-Hydroxybutyrate	Negative regulation of amyloid fibril formation	1/35	13/17951	0.0250606	0.108071
AD	3-Hydroxybutyrate	Negative regulation of catecholamine secretion	1/35	13/17951	0.0250606	0.108071
AD	3-Hydroxybutyrate	Positive regulation of inflammatory response to antigenic stimulus	1/35	13/17951	0.0250606	0.108071
AD	3-Hydroxybutyrate	Positive regulation of spindle checkpoint	1/35	13/17951	0.0250606	0.108071
AD	3-Hydroxybutyrate	Regulation of dendritic spine maintenance	1/35	13/17951	0.0250606	0.108071
AD	3-Hydroxybutyrate	Regulation of heat generation	1/35	13/17951	0.0250606	0.108071
AD	3-Hydroxybutyrate	Thalamus development	1/35	13/17951	0.0250606	0.108071
AD	3-Hydroxybutyrate	Regulation of lipid metabolic process	3/35	327/17951	0.0255025	0.109472
AD	3-Hydroxybutyrate	Protein localization to mitochondrion	2/35	128/17951	0.0257481	0.110022
AD	3-Hydroxybutyrate	Regulation of small molecule metabolic process	3/35	333/17951	0.0267249	0.110182
AD	3-Hydroxybutyrate	Adhesion of symbiont to host	1/35	14/17951	0.0269629	0.110182
AD	3-Hydroxybutyrate	Av node cell to bundle of his cell communication	1/35	14/17951	0.0269629	0.110182
AD	3-Hydroxybutyrate	Cell proliferation in hindbrain	1/35	14/17951	0.0269629	0.110182
AD	3-Hydroxybutyrate	Cellular response to purine containing compound	1/35	14/17951	0.0269629	0.110182
AD	3-Hydroxybutyrate	Negative regulation of long term synaptic potentiation	1/35	14/17951	0.0269629	0.110182
AD	3-Hydroxybutyrate	Negative regulation of macrophage derived foam cell differentiation	1/35	14/17951	0.0269629	0.110182
AD	3-Hydroxybutyrate	Regulation of metaphase plate congression	1/35	14/17951	0.0269629	0.110182
AD	3-Hydroxybutyrate	Response to epinephrine	1/35	14/17951	0.0269629	0.110182
AD	3-Hydroxybutyrate	Response to redox state	1/35	14/17951	0.0269629	0.110182
AD	3-Hydroxybutyrate	Organic acid biosynthetic process	3/35	335/17951	0.0271393	0.110419
AD	3-Hydroxybutyrate	Monocarboxylic acid catabolic process	2/35	132/17951	0.0272569	0.110419
AD	3-Hydroxybutyrate	Cellular response to toxic substance	2/35	134/17951	0.0280246	0.110974
AD	3-Hydroxybutyrate	Vesicle mediated transport	7/35	1561/17951	0.028737	0.110974
AD	3-Hydroxybutyrate	Lipoprotein catabolic process	1/35	15/17951	0.0288616	0.110974
AD	3-Hydroxybutyrate	Positive regulation of cholesterol metabolic process	1/35	15/17951	0.0288616	0.110974
AD	3-Hydroxybutyrate	Positive regulation of response to tumor cell	1/35	15/17951	0.0288616	0.110974
AD	3-Hydroxybutyrate	Protein insertion into mitochondrial outer membrane	1/35	15/17951	0.0288616	0.110974
AD	3-Hydroxybutyrate	Regulation of phospholipid transport	1/35	15/17951	0.0288616	0.110974
AD	3-Hydroxybutyrate	Regulation of presynaptic cytosolic calcium ion concentration	1/35	15/17951	0.0288616	0.110974
AD	3-Hydroxybutyrate	Response to caffeine	1/35	15/17951	0.0288616	0.110974
AD	3-Hydroxybutyrate	Response to laminar fluid shear stress	1/35	15/17951	0.0288616	0.110974
AD	3-Hydroxybutyrate	Response to vitamin a	1/35	15/17951	0.0288616	0.110974
AD	3-Hydroxybutyrate	Organelle localization	4/35	605/17951	0.0292685	0.110974
AD	3-Hydroxybutyrate	Small molecule biosynthetic process	4/35	605/17951	0.0292685	0.110974
AD	3-Hydroxybutyrate	Neutral lipid metabolic process	2/35	138/17951	0.0295859	0.110974
AD	3-Hydroxybutyrate	Platelet activation	2/35	138/17951	0.0295859	0.110974
AD	3-Hydroxybutyrate	Response to organic cyclic compound	5/35	907/17951	0.0300452	0.110974
AD	3-Hydroxybutyrate	Endomembrane system organization	4/35	611/17951	0.0302014	0.110974
AD	3-Hydroxybutyrate	Lipoprotein metabolic process	2/35	140/17951	0.0303794	0.110974
AD	3-Hydroxybutyrate	Cardiac left ventricle morphogenesis	1/35	16/17951	0.0307566	0.110974
AD	3-Hydroxybutyrate	Locomotory exploration behavior	1/35	16/17951	0.0307566	0.110974
AD	3-Hydroxybutyrate	Methionine metabolic process	1/35	16/17951	0.0307566	0.110974
AD	3-Hydroxybutyrate	Ovulation	1/35	16/17951	0.0307566	0.110974
AD	3-Hydroxybutyrate	Phosphatidylcholine catabolic process	1/35	16/17951	0.0307566	0.110974
AD	3-Hydroxybutyrate	Positive regulation of membrane protein ectodomain proteolysis	1/35	16/17951	0.0307566	0.110974
AD	3-Hydroxybutyrate	Positive regulation of sequestering of calcium ion	1/35	16/17951	0.0307566	0.110974
AD	3-Hydroxybutyrate	Regulation of acute inflammatory response to antigenic stimulus	1/35	16/17951	0.0307566	0.110974
AD	3-Hydroxybutyrate	Response to light intensity	1/35	16/17951	0.0307566	0.110974
AD	3-Hydroxybutyrate	Terpenoid biosynthetic process	1/35	16/17951	0.0307566	0.110974
AD	3-Hydroxybutyrate	Circulatory system process	4/35	615/17951	0.0308331	0.110974
AD	3-Hydroxybutyrate	Regulation of protein localization to nucleus	2/35	142/17951	0.0311814	0.111798
AD	3-Hydroxybutyrate	Regulation of cellular ketone metabolic process	2/35	143/17951	0.0315856	0.112815
AD	3-Hydroxybutyrate	Import into cell	5/35	926/17951	0.0324638	0.113155
AD	3-Hydroxybutyrate	Fatty acid homeostasis	1/35	17/17951	0.0326481	0.113155
AD	3-Hydroxybutyrate	Negative regulation of triglyceride metabolic process	1/35	17/17951	0.0326481	0.113155
AD	3-Hydroxybutyrate	Neurotransmitter gated ion channel clustering	1/35	17/17951	0.0326481	0.113155
AD	3-Hydroxybutyrate	Phospholipid homeostasis	1/35	17/17951	0.0326481	0.113155
AD	3-Hydroxybutyrate	Positive regulation of vascular permeability	1/35	17/17951	0.0326481	0.113155
AD	3-Hydroxybutyrate	Protein localization to nucleolus	1/35	17/17951	0.0326481	0.113155
AD	3-Hydroxybutyrate	Regulation of amyloid fibril formation	1/35	17/17951	0.0326481	0.113155
AD	3-Hydroxybutyrate	Rho protein signal transduction	2/35	147/17951	0.0332231	0.113735
AD	3-Hydroxybutyrate	Negative regulation of organelle organization	3/35	363/17951	0.0333049	0.113735
AD	3-Hydroxybutyrate	Leukocyte mediated cytotoxicity	2/35	148/17951	0.0336376	0.113735
AD	3-Hydroxybutyrate	Nucleus organization	2/35	150/17951	0.0344728	0.113735
AD	3-Hydroxybutyrate	Immune response regulating cell surface receptor signaling pathway	3/35	368/17951	0.0344771	0.113735
AD	3-Hydroxybutyrate	Aggrephagy	1/35	18/17951	0.034536	0.113735
AD	3-Hydroxybutyrate	Heat generation	1/35	18/17951	0.034536	0.113735
AD	3-Hydroxybutyrate	High density lipoprotein particle clearance	1/35	18/17951	0.034536	0.113735
AD	3-Hydroxybutyrate	Hypersensitivity	1/35	18/17951	0.034536	0.113735
AD	3-Hydroxybutyrate	Negative regulation of defense response to virus	1/35	18/17951	0.034536	0.113735
AD	3-Hydroxybutyrate	Negative regulation of platelet activation	1/35	18/17951	0.034536	0.113735
AD	3-Hydroxybutyrate	Regulation of hydrogen peroxide metabolic process	1/35	18/17951	0.034536	0.113735
AD	3-Hydroxybutyrate	Retinal metabolic process	1/35	18/17951	0.034536	0.113735
AD	3-Hydroxybutyrate	Ureter development	1/35	18/17951	0.034536	0.113735
AD	3-Hydroxybutyrate	Monocarboxylic acid metabolic process	4/35	639/17951	0.0347896	0.113735
AD	3-Hydroxybutyrate	Regulation of immune system process	7/35	1626/17951	0.0349025	0.113735
AD	3-Hydroxybutyrate	Lymphocyte mediated immunity	3/35	370/17951	0.034952	0.113735
AD	3-Hydroxybutyrate	Organic acid metabolic process	5/35	945/17951	0.0350032	0.113735
AD	3-Hydroxybutyrate	Regulation of lipid transport	2/35	153/17951	0.0357407	0.114753
AD	3-Hydroxybutyrate	Atrial cardiac muscle cell to av node cell communication	1/35	19/17951	0.0364203	0.114753
AD	3-Hydroxybutyrate	Copulation	1/35	19/17951	0.0364203	0.114753
AD	3-Hydroxybutyrate	Negative regulation of alcohol biosynthetic process	1/35	19/17951	0.0364203	0.114753
AD	3-Hydroxybutyrate	Positive regulation of cell cycle checkpoint	1/35	19/17951	0.0364203	0.114753
AD	3-Hydroxybutyrate	Positive regulation of t cell receptor signaling pathway	1/35	19/17951	0.0364203	0.114753
AD	3-Hydroxybutyrate	Regulation of amyloid beta clearance	1/35	19/17951	0.0364203	0.114753
AD	3-Hydroxybutyrate	Regulation of cholesterol storage	1/35	19/17951	0.0364203	0.114753
AD	3-Hydroxybutyrate	Regulation of skeletal muscle contraction	1/35	19/17951	0.0364203	0.114753
AD	3-Hydroxybutyrate	Small molecule catabolic process	3/35	380/17951	0.0373778	0.116838
AD	3-Hydroxybutyrate	Adaptive immune response based on somatic recombination of immune receptors built from immunoglobulin superfamily domains	3/35	381/17951	0.0376251	0.116838
AD	3-Hydroxybutyrate	Neural tube development	2/35	158/17951	0.0378939	0.116838
AD	3-Hydroxybutyrate	Organophosphate ester transport	2/35	158/17951	0.0378939	0.116838
AD	3-Hydroxybutyrate	Axonal fasciculation	1/35	20/17951	0.038301	0.116838
AD	3-Hydroxybutyrate	Cellular response to cholesterol	1/35	20/17951	0.038301	0.116838
AD	3-Hydroxybutyrate	Peptide catabolic process	1/35	20/17951	0.038301	0.116838
AD	3-Hydroxybutyrate	Protein import into mitochondrial matrix	1/35	20/17951	0.038301	0.116838
AD	3-Hydroxybutyrate	Regulation of fatty acid beta oxidation	1/35	20/17951	0.038301	0.116838
AD	3-Hydroxybutyrate	Hindbrain development	2/35	159/17951	0.0383305	0.116838
AD	3-Hydroxybutyrate	Protein localization to extracellular region	3/35	385/17951	0.0386227	0.11713
AD	3-Hydroxybutyrate	Protein localization to organelle	5/35	971/17951	0.0386767	0.11713
AD	3-Hydroxybutyrate	Positive regulation of neuron projection development	2/35	162/17951	0.0396518	0.118607
AD	3-Hydroxybutyrate	Detoxification	2/35	163/17951	0.040096	0.118607
AD	3-Hydroxybutyrate	Regulation of immune response	5/35	981/17951	0.0401513	0.118607
AD	3-Hydroxybutyrate	Endoplasmic reticulum tubular network organization	1/35	21/17951	0.0401782	0.118607
AD	3-Hydroxybutyrate	Negative regulation of cilium assembly	1/35	21/17951	0.0401782	0.118607
AD	3-Hydroxybutyrate	Negative regulation of telomere maintenance via telomerase	1/35	21/17951	0.0401782	0.118607
AD	3-Hydroxybutyrate	Neutrophil activation involved in immune response	1/35	21/17951	0.0401782	0.118607
AD	3-Hydroxybutyrate	Positive regulation by host of viral process	1/35	21/17951	0.0401782	0.118607
AD	3-Hydroxybutyrate	Response to oxygen containing compound	7/35	1678/17951	0.0404425	0.119012
AD	3-Hydroxybutyrate	Fatty acid biosynthetic process	2/35	166/17951	0.0414403	0.120711
AD	3-Hydroxybutyrate	Dendritic spine maintenance	1/35	22/17951	0.0420518	0.120711
AD	3-Hydroxybutyrate	Enamel mineralization	1/35	22/17951	0.0420518	0.120711
AD	3-Hydroxybutyrate	Negative regulation of calcium mediated signaling	1/35	22/17951	0.0420518	0.120711
AD	3-Hydroxybutyrate	Negative regulation of lipid storage	1/35	22/17951	0.0420518	0.120711
AD	3-Hydroxybutyrate	Negative regulation of oxidoreductase activity	1/35	22/17951	0.0420518	0.120711
AD	3-Hydroxybutyrate	Regulation of cardiac muscle contraction by regulation of the release of sequestered calcium ion	1/35	22/17951	0.0420518	0.120711
AD	3-Hydroxybutyrate	Serotonin transport	1/35	22/17951	0.0420518	0.120711
AD	3-Hydroxybutyrate	Fatty acid metabolic process	3/35	401/17951	0.0427488	0.122336
AD	3-Hydroxybutyrate	Positive regulation of multicellular organismal process	7/35	1701/17951	0.0430712	0.122883
AD	3-Hydroxybutyrate	Response to oxidative stress	3/35	404/17951	0.0435465	0.123599
AD	3-Hydroxybutyrate	Action potential	2/35	171/17951	0.0437184	0.123599
AD	3-Hydroxybutyrate	Adenylate cyclase activating g protein coupled receptor signaling pathway	2/35	171/17951	0.0437184	0.123599
AD	3-Hydroxybutyrate	Regulation of spindle checkpoint	1/35	23/17951	0.0439219	0.1238
AD	3-Hydroxybutyrate	Regulation of muscle contraction	2/35	172/17951	0.0441796	0.124153
AD	3-Hydroxybutyrate	Negative regulation of secretion	2/35	173/17951	0.0446427	0.125078
AD	3-Hydroxybutyrate	Localization within membrane	4/35	698/17951	0.0457377	0.127525
AD	3-Hydroxybutyrate	Nitric oxide mediated signal transduction	1/35	24/17951	0.0457884	0.127525
AD	3-Hydroxybutyrate	Endocytosis	4/35	703/17951	0.0467458	0.12777
AD	3-Hydroxybutyrate	Cellular lipid metabolic process	5/35	1026/17951	0.0472167	0.12777
AD	3-Hydroxybutyrate	Attachment of mitotic spindle microtubules to kinetochore	1/35	25/17951	0.0476513	0.12777
AD	3-Hydroxybutyrate	Cellular response to sterol	1/35	25/17951	0.0476513	0.12777
AD	3-Hydroxybutyrate	Cholesterol storage	1/35	25/17951	0.0476513	0.12777
AD	3-Hydroxybutyrate	Fc epsilon receptor signaling pathway	1/35	25/17951	0.0476513	0.12777
AD	3-Hydroxybutyrate	Forebrain neuron development	1/35	25/17951	0.0476513	0.12777
AD	3-Hydroxybutyrate	Platelet dense granule organization	1/35	25/17951	0.0476513	0.12777
AD	3-Hydroxybutyrate	Positive regulation of heart rate	1/35	25/17951	0.0476513	0.12777
AD	3-Hydroxybutyrate	Regulation of dopamine secretion	1/35	25/17951	0.0476513	0.12777
AD	3-Hydroxybutyrate	Regulation of response to tumor cell	1/35	25/17951	0.0476513	0.12777
AD	3-Hydroxybutyrate	Response to muscle stretch	1/35	25/17951	0.0476513	0.12777
AD	3-Hydroxybutyrate	Steroid catabolic process	1/35	25/17951	0.0476513	0.12777
AD	3-Hydroxybutyrate	Negative regulation of cell projection organization	2/35	183/17951	0.0493721	0.13088
AD	3-Hydroxybutyrate	Cell communication by electrical coupling involved in cardiac conduction	1/35	26/17951	0.0495108	0.13088
AD	3-Hydroxybutyrate	Negative regulation of fatty acid biosynthetic process	1/35	26/17951	0.0495108	0.13088
AD	3-Hydroxybutyrate	Regulation of cholesterol biosynthetic process	1/35	26/17951	0.0495108	0.13088
AD	3-Hydroxybutyrate	Regulation of the force of heart contraction	1/35	26/17951	0.0495108	0.13088
AD	3-Hydroxybutyrate	Regulation of lipid localization	2/35	184/17951	0.0498547	0.131049
AD	3-Hydroxybutyrate	Temperature homeostasis	2/35	184/17951	0.0498547	0.131049
AD	3-Hydroxybutyrate	Amelogenesis	1/35	27/17951	0.0513667	0.131694
AD	3-Hydroxybutyrate	Negative regulation of amine transport	1/35	27/17951	0.0513667	0.131694
AD	3-Hydroxybutyrate	Positive regulation of interleukin 4 production	1/35	27/17951	0.0513667	0.131694
AD	3-Hydroxybutyrate	Positive regulation of steroid metabolic process	1/35	27/17951	0.0513667	0.131694
AD	3-Hydroxybutyrate	Regulation of cardiac muscle contraction by calcium ion signaling	1/35	27/17951	0.0513667	0.131694
AD	3-Hydroxybutyrate	Regulation of membrane protein ectodomain proteolysis	1/35	27/17951	0.0513667	0.131694
AD	3-Hydroxybutyrate	Regulation of t cell differentiation in thymus	1/35	27/17951	0.0513667	0.131694
AD	3-Hydroxybutyrate	Spermatid nucleus differentiation	1/35	27/17951	0.0513667	0.131694
AD	3-Hydroxybutyrate	Vesicle targeting rough er to cis golgi	1/35	27/17951	0.0513667	0.131694
AD	3-Hydroxybutyrate	Calcium ion transmembrane import into cytosol	2/35	189/17951	0.052294	0.131737
AD	3-Hydroxybutyrate	Regulation of lipid biosynthetic process	2/35	189/17951	0.052294	0.131737
AD	3-Hydroxybutyrate	Lipid metabolic process	6/35	1408/17951	0.0525946	0.131737
AD	3-Hydroxybutyrate	Negative regulation of cellular component organization	4/35	732/17951	0.0528406	0.131737
AD	3-Hydroxybutyrate	Biological process involved in interspecies interaction between organisms	7/35	1780/17951	0.0529596	0.131737
AD	3-Hydroxybutyrate	Calcium ion transport into cytosol	1/35	28/17951	0.0532191	0.131737
AD	3-Hydroxybutyrate	Negative regulation of lipid catabolic process	1/35	28/17951	0.0532191	0.131737
AD	3-Hydroxybutyrate	Negative regulation of telomere maintenance via telomere lengthening	1/35	28/17951	0.0532191	0.131737
AD	3-Hydroxybutyrate	Positive regulation of acute inflammatory response	1/35	28/17951	0.0532191	0.131737
AD	3-Hydroxybutyrate	Receptor catabolic process	1/35	28/17951	0.0532191	0.131737
AD	3-Hydroxybutyrate	Regulation of cardiac conduction	1/35	28/17951	0.0532191	0.131737
AD	3-Hydroxybutyrate	Response to muscle activity	1/35	28/17951	0.0532191	0.131737
AD	3-Hydroxybutyrate	Triglyceride catabolic process	1/35	28/17951	0.0532191	0.131737
AD	3-Hydroxybutyrate	Negative regulation of catalytic activity	3/35	439/17951	0.0534048	0.131737
AD	3-Hydroxybutyrate	Negative regulation of molecular function	4/35	735/17951	0.0534952	0.131737
AD	3-Hydroxybutyrate	Striated muscle contraction	2/35	193/17951	0.0542759	0.132814
AD	3-Hydroxybutyrate	Mitotic sister chromatid segregation	2/35	194/17951	0.0547756	0.132814
AD	3-Hydroxybutyrate	Protein transport	6/35	1424/17951	0.0550385	0.132814
AD	3-Hydroxybutyrate	Immune response to tumor cell	1/35	29/17951	0.0550679	0.132814
AD	3-Hydroxybutyrate	Isoprenoid biosynthetic process	1/35	29/17951	0.0550679	0.132814
AD	3-Hydroxybutyrate	Positive regulation of antigen receptor mediated signaling pathway	1/35	29/17951	0.0550679	0.132814
AD	3-Hydroxybutyrate	Positive regulation of natural killer cell mediated cytotoxicity	1/35	29/17951	0.0550679	0.132814
AD	3-Hydroxybutyrate	Regulation of cardiac muscle cell action potential	1/35	29/17951	0.0550679	0.132814
AD	3-Hydroxybutyrate	Lipid modification	2/35	195/17951	0.0552769	0.132976
AD	3-Hydroxybutyrate	Response to bacterium	4/35	745/17951	0.0557096	0.133499
AD	3-Hydroxybutyrate	Tumor necrosis factor superfamily cytokine production	2/35	196/17951	0.0557799	0.133499
AD	3-Hydroxybutyrate	Lipid biosynthetic process	4/35	747/17951	0.0561585	0.134063
AD	3-Hydroxybutyrate	Acrosome assembly	1/35	30/17951	0.0569133	0.134833
AD	3-Hydroxybutyrate	Dopamine secretion	1/35	30/17951	0.0569133	0.134833
AD	3-Hydroxybutyrate	Negative regulation of dna binding	1/35	30/17951	0.0569133	0.134833
AD	3-Hydroxybutyrate	Establishment of protein localization to organelle	3/35	456/17951	0.0585534	0.137024
AD	3-Hydroxybutyrate	Antigen processing and presentation of exogenous peptide antigen via mhc class ii	1/35	31/17951	0.0587552	0.137024
AD	3-Hydroxybutyrate	Fc receptor mediated stimulatory signaling pathway	1/35	31/17951	0.0587552	0.137024
AD	3-Hydroxybutyrate	Hydrogen peroxide catabolic process	1/35	31/17951	0.0587552	0.137024
AD	3-Hydroxybutyrate	Intracellular protein transmembrane transport	1/35	31/17951	0.0587552	0.137024
AD	3-Hydroxybutyrate	Protein localization to chromosome telomeric region	1/35	31/17951	0.0587552	0.137024
AD	3-Hydroxybutyrate	Embryonic organ development	3/35	457/17951	0.0588635	0.137024
AD	3-Hydroxybutyrate	Response to reactive oxygen species	2/35	205/17951	0.0603795	0.137963
AD	3-Hydroxybutyrate	Regulation of cellular catabolic process	3/35	462/17951	0.0604257	0.137963
AD	3-Hydroxybutyrate	Animal organ maturation	1/35	32/17951	0.0605935	0.137963
AD	3-Hydroxybutyrate	Neural tube patterning	1/35	32/17951	0.0605935	0.137963
AD	3-Hydroxybutyrate	Positive regulation of blood pressure	1/35	32/17951	0.0605935	0.137963
AD	3-Hydroxybutyrate	Regulation of release of sequestered calcium ion into cytosol by sarcoplasmic reticulum	1/35	32/17951	0.0605935	0.137963
AD	3-Hydroxybutyrate	Retinoic acid receptor signaling pathway	1/35	32/17951	0.0605935	0.137963
AD	3-Hydroxybutyrate	Synaptic transmission cholinergic	1/35	32/17951	0.0605935	0.137963
AD	3-Hydroxybutyrate	Vesicle tethering	1/35	32/17951	0.0605935	0.137963
AD	3-Hydroxybutyrate	Small molecule metabolic process	7/35	1836/17951	0.0607966	0.138089
AD	3-Hydroxybutyrate	Endothelial cell proliferation	2/35	208/17951	0.0619412	0.138764
AD	3-Hydroxybutyrate	Regulation of monoatomic ion transport	3/35	467/17951	0.0620075	0.138764
AD	3-Hydroxybutyrate	Cell communication by electrical coupling	1/35	33/17951	0.0624284	0.138764
AD	3-Hydroxybutyrate	Embryonic digestive tract development	1/35	33/17951	0.0624284	0.138764
AD	3-Hydroxybutyrate	Embryonic forelimb morphogenesis	1/35	33/17951	0.0624284	0.138764
AD	3-Hydroxybutyrate	Establishment of mitochondrion localization	1/35	33/17951	0.0624284	0.138764
AD	3-Hydroxybutyrate	Regulation of macrophage derived foam cell differentiation	1/35	33/17951	0.0624284	0.138764
AD	3-Hydroxybutyrate	Retinoic acid metabolic process	1/35	33/17951	0.0624284	0.138764
AD	3-Hydroxybutyrate	Tooth mineralization	1/35	33/17951	0.0624284	0.138764
AD	3-Hydroxybutyrate	Leukocyte mediated immunity	3/35	469/17951	0.0626458	0.138918
AD	3-Hydroxybutyrate	Negative regulation of transferase activity	2/35	210/17951	0.0629901	0.139198
AD	3-Hydroxybutyrate	Regulation of heart contraction	2/35	212/17951	0.0640451	0.139198
AD	3-Hydroxybutyrate	Cell cell signaling involved in cardiac conduction	1/35	34/17951	0.0642598	0.139198
AD	3-Hydroxybutyrate	Exploration behavior	1/35	34/17951	0.0642598	0.139198
AD	3-Hydroxybutyrate	Glycerophospholipid catabolic process	1/35	34/17951	0.0642598	0.139198
AD	3-Hydroxybutyrate	Negative regulation of steroid metabolic process	1/35	34/17951	0.0642598	0.139198
AD	3-Hydroxybutyrate	Positive regulation of establishment of protein localization to mitochondrion	1/35	34/17951	0.0642598	0.139198
AD	3-Hydroxybutyrate	Proximal distal pattern formation	1/35	34/17951	0.0642598	0.139198
AD	3-Hydroxybutyrate	Sulfur amino acid metabolic process	1/35	34/17951	0.0642598	0.139198
AD	3-Hydroxybutyrate	Vesicle targeting to from or within golgi	1/35	34/17951	0.0642598	0.139198
AD	3-Hydroxybutyrate	Establishment of protein localization to mitochondrial membrane	1/35	35/17951	0.0660877	0.140555
AD	3-Hydroxybutyrate	Interleukin 4 production	1/35	35/17951	0.0660877	0.140555
AD	3-Hydroxybutyrate	Negative regulation of dna biosynthetic process	1/35	35/17951	0.0660877	0.140555
AD	3-Hydroxybutyrate	Positive regulation of natural killer cell mediated immunity	1/35	35/17951	0.0660877	0.140555
AD	3-Hydroxybutyrate	Regulation of synaptic transmission gabaergic	1/35	35/17951	0.0660877	0.140555
AD	3-Hydroxybutyrate	Response to fluid shear stress	1/35	35/17951	0.0660877	0.140555
AD	3-Hydroxybutyrate	Response to sterol	1/35	35/17951	0.0660877	0.140555
AD	3-Hydroxybutyrate	Virion assembly	1/35	35/17951	0.0660877	0.140555
AD	3-Hydroxybutyrate	Negative regulation of cell population proliferation	4/35	791/17951	0.0665375	0.140912
AD	3-Hydroxybutyrate	Positive regulation of cellular component organization	5/35	1132/17951	0.0666827	0.140912
AD	3-Hydroxybutyrate	Negative regulation of protein localization	2/35	218/17951	0.0672463	0.140912
AD	3-Hydroxybutyrate	Anterior posterior pattern specification	2/35	219/17951	0.067785	0.140912
AD	3-Hydroxybutyrate	Alcohol catabolic process	1/35	36/17951	0.0679122	0.140912
AD	3-Hydroxybutyrate	Branching involved in blood vessel morphogenesis	1/35	36/17951	0.0679122	0.140912
AD	3-Hydroxybutyrate	Cgmp mediated signaling	1/35	36/17951	0.0679122	0.140912
AD	3-Hydroxybutyrate	Mating behavior	1/35	36/17951	0.0679122	0.140912
AD	3-Hydroxybutyrate	Negative regulation of telomere maintenance	1/35	36/17951	0.0679122	0.140912
AD	3-Hydroxybutyrate	Response to dietary excess	1/35	36/17951	0.0679122	0.140912
AD	3-Hydroxybutyrate	Ventricular cardiac muscle cell action potential	1/35	36/17951	0.0679122	0.140912
AD	3-Hydroxybutyrate	Antigen processing and presentation of peptide or polysaccharide antigen via mhc class ii	1/35	37/17951	0.0697332	0.143104
AD	3-Hydroxybutyrate	Embryonic camera type eye development	1/35	37/17951	0.0697332	0.143104
AD	3-Hydroxybutyrate	Intracellular sterol transport	1/35	37/17951	0.0697332	0.143104
AD	3-Hydroxybutyrate	Negative regulation of protein localization to nucleus	1/35	37/17951	0.0697332	0.143104
AD	3-Hydroxybutyrate	Positive regulation of dna binding	1/35	37/17951	0.0697332	0.143104
AD	3-Hydroxybutyrate	Defense response	7/35	1902/17951	0.0709365	0.144303
AD	3-Hydroxybutyrate	Cellular ketone metabolic process	2/35	225/17951	0.0710479	0.144303
AD	3-Hydroxybutyrate	Amyloid beta clearance	1/35	38/17951	0.0715507	0.144303
AD	3-Hydroxybutyrate	Antigen processing and presentation of peptide antigen via mhc class i	1/35	38/17951	0.0715507	0.144303
AD	3-Hydroxybutyrate	Cellular response to alkaloid	1/35	38/17951	0.0715507	0.144303
AD	3-Hydroxybutyrate	Cellular response to estradiol stimulus	1/35	38/17951	0.0715507	0.144303
AD	3-Hydroxybutyrate	Neutral lipid catabolic process	1/35	38/17951	0.0715507	0.144303
AD	3-Hydroxybutyrate	Positive regulation of blood circulation	1/35	38/17951	0.0715507	0.144303
AD	3-Hydroxybutyrate	Regulation of trans synaptic signaling	3/35	498/17951	0.0722468	0.145393
AD	3-Hydroxybutyrate	Eating behavior	1/35	39/17951	0.0733648	0.146384
AD	3-Hydroxybutyrate	Long term memory	1/35	39/17951	0.0733648	0.146384
AD	3-Hydroxybutyrate	Protein transmembrane import into intracellular organelle	1/35	39/17951	0.0733648	0.146384
AD	3-Hydroxybutyrate	Release of sequestered calcium ion into cytosol by endoplasmic reticulum	1/35	39/17951	0.0733648	0.146384
AD	3-Hydroxybutyrate	Morphogenesis of an epithelium	3/35	504/17951	0.0743128	0.14796
AD	3-Hydroxybutyrate	Maintenance of location in cell	2/35	232/17951	0.0749191	0.148102
AD	3-Hydroxybutyrate	Negative regulation of plasma membrane bounded cell projection assembly	1/35	40/17951	0.0751754	0.148102
AD	3-Hydroxybutyrate	Pigment granule organization	1/35	40/17951	0.0751754	0.148102
AD	3-Hydroxybutyrate	Positive regulation of nitric oxide metabolic process	1/35	40/17951	0.0751754	0.148102
AD	3-Hydroxybutyrate	Vesicle coating	1/35	40/17951	0.0751754	0.148102
AD	3-Hydroxybutyrate	Cell killing	2/35	233/17951	0.0754776	0.148385
AD	3-Hydroxybutyrate	Hemostasis	2/35	235/17951	0.0765989	0.14915
AD	3-Hydroxybutyrate	Sister chromatid segregation	2/35	235/17951	0.0765989	0.14915
AD	3-Hydroxybutyrate	Antigen processing and presentation of exogenous peptide antigen	1/35	41/17951	0.0769826	0.14915
AD	3-Hydroxybutyrate	Foam cell differentiation	1/35	41/17951	0.0769826	0.14915
AD	3-Hydroxybutyrate	Forelimb morphogenesis	1/35	41/17951	0.0769826	0.14915
AD	3-Hydroxybutyrate	Positive regulation of t cell mediated cytotoxicity	1/35	41/17951	0.0769826	0.14915
AD	3-Hydroxybutyrate	Regulation of actin filament based movement	1/35	41/17951	0.0769826	0.14915
AD	3-Hydroxybutyrate	Amyloid fibril formation	1/35	42/17951	0.0787864	0.151081
AD	3-Hydroxybutyrate	Calcium ion import across plasma membrane	1/35	42/17951	0.0787864	0.151081
AD	3-Hydroxybutyrate	Pituitary gland development	1/35	42/17951	0.0787864	0.151081
AD	3-Hydroxybutyrate	Positive regulation of dendritic spine development	1/35	42/17951	0.0787864	0.151081
AD	3-Hydroxybutyrate	Postsynaptic membrane organization	1/35	42/17951	0.0787864	0.151081
AD	3-Hydroxybutyrate	Axon development	3/35	520/17951	0.0799519	0.152348
AD	3-Hydroxybutyrate	Positive regulation of transport	4/35	844/17951	0.0802998	0.152348
AD	3-Hydroxybutyrate	Mitochondrion organization	3/35	521/17951	0.0803105	0.152348
AD	3-Hydroxybutyrate	Regulation of vesicle mediated transport	3/35	521/17951	0.0803105	0.152348
AD	3-Hydroxybutyrate	O glycan processing	1/35	43/17951	0.0805868	0.152348
AD	3-Hydroxybutyrate	Positive regulation of b cell mediated immunity	1/35	43/17951	0.0805868	0.152348
AD	3-Hydroxybutyrate	Response to cold	1/35	43/17951	0.0805868	0.152348
AD	3-Hydroxybutyrate	Dopamine transport	1/35	44/17951	0.0823837	0.154188
AD	3-Hydroxybutyrate	Forebrain neuron differentiation	1/35	44/17951	0.0823837	0.154188
AD	3-Hydroxybutyrate	Regulation of telomerase activity	1/35	44/17951	0.0823837	0.154188
AD	3-Hydroxybutyrate	Sarcoplasmic reticulum calcium ion transport	1/35	44/17951	0.0823837	0.154188
AD	3-Hydroxybutyrate	Substantia nigra development	1/35	44/17951	0.0823837	0.154188
AD	3-Hydroxybutyrate	Regulation of defense response	4/35	855/17951	0.0833252	0.155304
AD	3-Hydroxybutyrate	Regulation of chromosome organization	2/35	248/17951	0.0840157	0.155304
AD	3-Hydroxybutyrate	Aspartate family amino acid metabolic process	1/35	45/17951	0.0841772	0.155304
AD	3-Hydroxybutyrate	Copii coated vesicle budding	1/35	45/17951	0.0841772	0.155304
AD	3-Hydroxybutyrate	Regulation of cell cycle checkpoint	1/35	45/17951	0.0841772	0.155304
AD	3-Hydroxybutyrate	Reproductive behavior	1/35	45/17951	0.0841772	0.155304
AD	3-Hydroxybutyrate	Response to tumor cell	1/35	45/17951	0.0841772	0.155304
AD	3-Hydroxybutyrate	Stem cell differentiation	2/35	249/17951	0.0845952	0.155304
AD	3-Hydroxybutyrate	Regulation of establishment of protein localization	3/35	533/17951	0.0846701	0.155304
AD	3-Hydroxybutyrate	Cellular response to organic cyclic compound	3/35	535/17951	0.0854066	0.155304
AD	3-Hydroxybutyrate	Organic acid catabolic process	2/35	251/17951	0.085758	0.155304
AD	3-Hydroxybutyrate	Autonomic nervous system development	1/35	46/17951	0.0859673	0.155304
AD	3-Hydroxybutyrate	Cellular modified amino acid biosynthetic process	1/35	46/17951	0.0859673	0.155304
AD	3-Hydroxybutyrate	Negative regulation of map kinase activity	1/35	46/17951	0.0859673	0.155304
AD	3-Hydroxybutyrate	Negative regulation of type i interferon production	1/35	46/17951	0.0859673	0.155304
AD	3-Hydroxybutyrate	Neuron recognition	1/35	46/17951	0.0859673	0.155304
AD	3-Hydroxybutyrate	Regulation of triglyceride metabolic process	1/35	46/17951	0.0859673	0.155304
AD	3-Hydroxybutyrate	Sensory perception of bitter taste	1/35	46/17951	0.0859673	0.155304
AD	3-Hydroxybutyrate	Regulation of muscle system process	2/35	252/17951	0.0863413	0.155379
AD	3-Hydroxybutyrate	Sodium ion transport	2/35	252/17951	0.0863413	0.155379
AD	3-Hydroxybutyrate	Fat soluble vitamin metabolic process	1/35	47/17951	0.0877541	0.155529
AD	3-Hydroxybutyrate	Negative regulation of organelle assembly	1/35	47/17951	0.0877541	0.155529
AD	3-Hydroxybutyrate	Negative regulation of reactive oxygen species metabolic process	1/35	47/17951	0.0877541	0.155529
AD	3-Hydroxybutyrate	Phototransduction	1/35	47/17951	0.0877541	0.155529
AD	3-Hydroxybutyrate	Regulation of establishment of protein localization to mitochondrion	1/35	47/17951	0.0877541	0.155529
AD	3-Hydroxybutyrate	Regulation of long term synaptic potentiation	1/35	47/17951	0.0877541	0.155529
AD	3-Hydroxybutyrate	Skeletal muscle contraction	1/35	47/17951	0.0877541	0.155529
AD	3-Hydroxybutyrate	Ventricular cardiac muscle tissue morphogenesis	1/35	47/17951	0.0877541	0.155529
AD	3-Hydroxybutyrate	Regulation of response to biotic stimulus	3/35	545/17951	0.0891312	0.15725
AD	3-Hydroxybutyrate	Establishment of protein localization to endoplasmic reticulum	1/35	48/17951	0.0895374	0.15725
AD	3-Hydroxybutyrate	Regulation of acute inflammatory response	1/35	48/17951	0.0895374	0.15725
AD	3-Hydroxybutyrate	Regulation of inflammatory response to antigenic stimulus	1/35	48/17951	0.0895374	0.15725
AD	3-Hydroxybutyrate	Epithelium development	5/35	1236/17951	0.0896484	0.15725
AD	3-Hydroxybutyrate	Regulation of synapse structure or activity	2/35	258/17951	0.0898665	0.15725
AD	3-Hydroxybutyrate	Catecholamine secretion	1/35	49/17951	0.0913173	0.15725
AD	3-Hydroxybutyrate	Modulation of excitatory postsynaptic potential	1/35	49/17951	0.0913173	0.15725
AD	3-Hydroxybutyrate	Regulation of myotube differentiation	1/35	49/17951	0.0913173	0.15725
AD	3-Hydroxybutyrate	Regulation of t cell receptor signaling pathway	1/35	49/17951	0.0913173	0.15725
AD	3-Hydroxybutyrate	Regulation of vascular permeability	1/35	49/17951	0.0913173	0.15725
AD	3-Hydroxybutyrate	Thymus development	1/35	49/17951	0.0913173	0.15725
AD	3-Hydroxybutyrate	Peptide transport	2/35	261/17951	0.0916453	0.15725
AD	3-Hydroxybutyrate	Adenylate cyclase modulating g protein coupled receptor signaling pathway	2/35	262/17951	0.0922406	0.15725
AD	3-Hydroxybutyrate	Heart process	2/35	263/17951	0.0928371	0.15725
AD	3-Hydroxybutyrate	Antigen processing and presentation of exogenous antigen	1/35	50/17951	0.0930939	0.15725
AD	3-Hydroxybutyrate	Fear response	1/35	50/17951	0.0930939	0.15725
AD	3-Hydroxybutyrate	Granulocyte activation	1/35	50/17951	0.0930939	0.15725
AD	3-Hydroxybutyrate	Import into the mitochondrion	1/35	50/17951	0.0930939	0.15725
AD	3-Hydroxybutyrate	Membrane protein ectodomain proteolysis	1/35	50/17951	0.0930939	0.15725
AD	3-Hydroxybutyrate	Modulation by host of viral process	1/35	50/17951	0.0930939	0.15725
AD	3-Hydroxybutyrate	Negative regulation of blood pressure	1/35	50/17951	0.0930939	0.15725
AD	3-Hydroxybutyrate	Ovulation cycle process	1/35	50/17951	0.0930939	0.15725
AD	3-Hydroxybutyrate	Phagocytosis engulfment	1/35	50/17951	0.0930939	0.15725
AD	3-Hydroxybutyrate	Vasodilation	1/35	50/17951	0.0930939	0.15725
AD	3-Hydroxybutyrate	Vesicle mediated transport between endosomal compartments	1/35	50/17951	0.0930939	0.15725
AD	3-Hydroxybutyrate	Response to alcohol	2/35	264/17951	0.0934347	0.157404
AD	3-Hydroxybutyrate	Receptor mediated endocytosis	2/35	265/17951	0.0940334	0.157404
AD	3-Hydroxybutyrate	Regulation of blood circulation	2/35	265/17951	0.0940334	0.157404
AD	3-Hydroxybutyrate	Monoatomic ion transport	5/35	1256/17951	0.0944974	0.157404
AD	3-Hydroxybutyrate	Regulation of protein secretion	2/35	266/17951	0.0946334	0.157404
AD	3-Hydroxybutyrate	Response to toxic substance	2/35	266/17951	0.0946334	0.157404
AD	3-Hydroxybutyrate	Intracellular lipid transport	1/35	51/17951	0.094867	0.157404
AD	3-Hydroxybutyrate	Negative regulation of chromosome segregation	1/35	51/17951	0.094867	0.157404
AD	3-Hydroxybutyrate	Positive regulation of protein binding	1/35	51/17951	0.094867	0.157404
AD	3-Hydroxybutyrate	Regulation of t cell mediated cytotoxicity	1/35	51/17951	0.094867	0.157404
AD	3-Hydroxybutyrate	Mitochondrion localization	1/35	52/17951	0.0966369	0.159773
AD	3-Hydroxybutyrate	Retinol metabolic process	1/35	52/17951	0.0966369	0.159773
AD	3-Hydroxybutyrate	Striated muscle tissue development	2/35	270/17951	0.0970443	0.16012
AD	3-Hydroxybutyrate	Inflammatory response	4/35	903/17951	0.0971886	0.16012
AD	3-Hydroxybutyrate	Defense response to other organism	5/35	1268/17951	0.0974726	0.160306
AD	3-Hydroxybutyrate	Heart morphogenesis	2/35	271/17951	0.0976499	0.160315
AD	3-Hydroxybutyrate	Attachment of spindle microtubules to kinetochore	1/35	53/17951	0.0984033	0.160426
AD	3-Hydroxybutyrate	Face development	1/35	53/17951	0.0984033	0.160426
AD	3-Hydroxybutyrate	Negative regulation of coagulation	1/35	53/17951	0.0984033	0.160426
AD	3-Hydroxybutyrate	Response to nicotine	1/35	53/17951	0.0984033	0.160426
AD	3-Hydroxybutyrate	Anatomical structure maturation	2/35	273/17951	0.0988643	0.160898
AD	3-Hydroxybutyrate	Mesenchymal cell differentiation	2/35	274/17951	0.0994732	0.161056
AD	3-Hydroxybutyrate	Forebrain generation of neurons	1/35	54/17951	0.100166	0.161056
AD	3-Hydroxybutyrate	Regulation of alcohol biosynthetic process	1/35	54/17951	0.100166	0.161056
AD	3-Hydroxybutyrate	Regulation of fatty acid biosynthetic process	1/35	54/17951	0.100166	0.161056
AD	3-Hydroxybutyrate	Regulation of lipid storage	1/35	54/17951	0.100166	0.161056
AD	3-Hydroxybutyrate	Regulation of natural killer cell mediated immunity	1/35	54/17951	0.100166	0.161056
AD	3-Hydroxybutyrate	Vascular endothelial cell proliferation	1/35	54/17951	0.100166	0.161056
AD	3-Hydroxybutyrate	Regulation of system process	3/35	576/17951	0.10111	0.162213
AD	3-Hydroxybutyrate	Immune response regulating signaling pathway	3/35	577/17951	0.101507	0.162213
AD	3-Hydroxybutyrate	Hydrogen peroxide metabolic process	1/35	55/17951	0.101926	0.162213
AD	3-Hydroxybutyrate	Membrane repolarization	1/35	55/17951	0.101926	0.162213
AD	3-Hydroxybutyrate	Phospholipid catabolic process	1/35	55/17951	0.101926	0.162213
AD	3-Hydroxybutyrate	Regulation of mitotic sister chromatid segregation	1/35	55/17951	0.101926	0.162213
AD	3-Hydroxybutyrate	T cell activation	3/35	579/17951	0.102303	0.162537
AD	3-Hydroxybutyrate	Establishment of protein localization to membrane	2/35	279/17951	0.102534	0.162627
AD	3-Hydroxybutyrate	G protein coupled receptor signaling pathway coupled to cyclic nucleotide second messenger	1/35	56/17951	0.103683	0.163617
AD	3-Hydroxybutyrate	Modulation by symbiont of entry into host	1/35	56/17951	0.103683	0.163617
AD	3-Hydroxybutyrate	Response to cocaine	1/35	56/17951	0.103683	0.163617
AD	3-Hydroxybutyrate	Export from cell	4/35	927/17951	0.104514	0.164651
AD	3-Hydroxybutyrate	Mitotic nuclear division	2/35	283/17951	0.105001	0.164864
AD	3-Hydroxybutyrate	Peptidyl serine modification	2/35	283/17951	0.105001	0.164864
AD	3-Hydroxybutyrate	Nuclear envelope organization	1/35	57/17951	0.105436	0.165269
AD	3-Hydroxybutyrate	Response to lipid	4/35	932/17951	0.106072	0.165989
AD	3-Hydroxybutyrate	Organic hydroxy compound catabolic process	1/35	58/17951	0.107185	0.167172
AD	3-Hydroxybutyrate	Regulation of neuronal synaptic plasticity	1/35	58/17951	0.107185	0.167172
AD	3-Hydroxybutyrate	Cell communication involved in cardiac conduction	1/35	59/17951	0.108932	0.169331
AD	3-Hydroxybutyrate	Maternal process involved in female pregnancy	1/35	59/17951	0.108932	0.169331
AD	3-Hydroxybutyrate	Cell cell signaling	5/35	1319/17951	0.110659	0.170623
AD	3-Hydroxybutyrate	Mesenchymal cell migration	1/35	60/17951	0.110675	0.170623
AD	3-Hydroxybutyrate	Regulation of dendritic spine development	1/35	60/17951	0.110675	0.170623
AD	3-Hydroxybutyrate	Regulation of glucose import	1/35	60/17951	0.110675	0.170623
AD	3-Hydroxybutyrate	Synaptic transmission gabaergic	1/35	60/17951	0.110675	0.170623
AD	3-Hydroxybutyrate	G protein coupled receptor signaling pathway	5/35	1321/17951	0.111194	0.171141
AD	3-Hydroxybutyrate	Negative regulation of defense response	2/35	294/17951	0.111871	0.171609
AD	3-Hydroxybutyrate	Cardiac muscle tissue morphogenesis	1/35	61/17951	0.112415	0.171609
AD	3-Hydroxybutyrate	Receptor clustering	1/35	61/17951	0.112415	0.171609
AD	3-Hydroxybutyrate	Regulation of membrane lipid distribution	1/35	61/17951	0.112415	0.171609
AD	3-Hydroxybutyrate	T cell mediated cytotoxicity	1/35	61/17951	0.112415	0.171609
AD	3-Hydroxybutyrate	Embryonic organ morphogenesis	2/35	297/17951	0.113765	0.17313
AD	3-Hydroxybutyrate	Cardiac muscle cell action potential involved in contraction	1/35	62/17951	0.114151	0.17313
AD	3-Hydroxybutyrate	Membrane protein proteolysis	1/35	62/17951	0.114151	0.17313
AD	3-Hydroxybutyrate	Multicellular organismal movement	1/35	62/17951	0.114151	0.17313
AD	3-Hydroxybutyrate	Cellular pigmentation	1/35	63/17951	0.115884	0.173509
AD	3-Hydroxybutyrate	Mitotic sister chromatid separation	1/35	63/17951	0.115884	0.173509
AD	3-Hydroxybutyrate	Negative regulation of nuclear division	1/35	63/17951	0.115884	0.173509
AD	3-Hydroxybutyrate	Protein homotetramerization	1/35	63/17951	0.115884	0.173509
AD	3-Hydroxybutyrate	Regulation of b cell mediated immunity	1/35	63/17951	0.115884	0.173509
AD	3-Hydroxybutyrate	Regulation of defense response to virus	1/35	63/17951	0.115884	0.173509
AD	3-Hydroxybutyrate	Regulation of telomere maintenance via telomere lengthening	1/35	63/17951	0.115884	0.173509
AD	3-Hydroxybutyrate	Ventricular cardiac muscle tissue development	1/35	63/17951	0.115884	0.173509
AD	3-Hydroxybutyrate	Cellular response to lipid	3/35	616/17951	0.117482	0.174979
AD	3-Hydroxybutyrate	Catecholamine transport	1/35	64/17951	0.117614	0.174979
AD	3-Hydroxybutyrate	Cranial nerve development	1/35	64/17951	0.117614	0.174979
AD	3-Hydroxybutyrate	Neuron cellular homeostasis	1/35	64/17951	0.117614	0.174979
AD	3-Hydroxybutyrate	Embryonic morphogenesis	3/35	619/17951	0.118749	0.175318
AD	3-Hydroxybutyrate	Regulation of small gtpase mediated signal transduction	2/35	305/17951	0.118858	0.175318
AD	3-Hydroxybutyrate	Tissue morphogenesis	3/35	620/17951	0.119173	0.175318
AD	3-Hydroxybutyrate	Glycerolipid catabolic process	1/35	65/17951	0.119341	0.175318
AD	3-Hydroxybutyrate	Negative regulation of lipid localization	1/35	65/17951	0.119341	0.175318
AD	3-Hydroxybutyrate	Regulation of biological process involved in symbiotic interaction	1/35	65/17951	0.119341	0.175318
AD	3-Hydroxybutyrate	Regulation of nitric oxide metabolic process	1/35	65/17951	0.119341	0.175318
AD	3-Hydroxybutyrate	Somitogenesis	1/35	65/17951	0.119341	0.175318
AD	3-Hydroxybutyrate	Membrane invagination	1/35	66/17951	0.121064	0.177016
AD	3-Hydroxybutyrate	Regulation of lipid catabolic process	1/35	66/17951	0.121064	0.177016
AD	3-Hydroxybutyrate	Regulation of oxidoreductase activity	1/35	66/17951	0.121064	0.177016
AD	3-Hydroxybutyrate	Detection of light stimulus	1/35	67/17951	0.122784	0.178416
AD	3-Hydroxybutyrate	Long chain fatty acid transport	1/35	67/17951	0.122784	0.178416
AD	3-Hydroxybutyrate	Neural nucleus development	1/35	67/17951	0.122784	0.178416
AD	3-Hydroxybutyrate	Vesicle targeting	1/35	67/17951	0.122784	0.178416
AD	3-Hydroxybutyrate	Protein localization to nucleus	2/35	312/17951	0.123361	0.178977
AD	3-Hydroxybutyrate	Innate immune response	4/35	987/17951	0.123921	0.179359
AD	3-Hydroxybutyrate	T cell differentiation	2/35	313/17951	0.124008	0.179359
AD	3-Hydroxybutyrate	Sensory perception of taste	1/35	68/17951	0.124501	0.179464
AD	3-Hydroxybutyrate	Sterol biosynthetic process	1/35	68/17951	0.124501	0.179464
AD	3-Hydroxybutyrate	Biological process involved in symbiotic interaction	2/35	314/17951	0.124656	0.179464
AD	3-Hydroxybutyrate	Chromosome organization	3/35	640/17951	0.127765	0.182485
AD	3-Hydroxybutyrate	Cognition	2/35	319/17951	0.127907	0.182485
AD	3-Hydroxybutyrate	Circadian regulation of gene expression	1/35	70/17951	0.127925	0.182485
AD	3-Hydroxybutyrate	Negative regulation of smooth muscle cell proliferation	1/35	70/17951	0.127925	0.182485
AD	3-Hydroxybutyrate	Positive regulation of t cell mediated immunity	1/35	70/17951	0.127925	0.182485
AD	3-Hydroxybutyrate	Regulation of antigen receptor mediated signaling pathway	1/35	70/17951	0.127925	0.182485
AD	3-Hydroxybutyrate	Amide transport	2/35	320/17951	0.12856	0.183113
AD	3-Hydroxybutyrate	Viral life cycle	2/35	321/17951	0.129214	0.183764
AD	3-Hydroxybutyrate	Nuclear chromosome segregation	2/35	323/17951	0.130523	0.185094
AD	3-Hydroxybutyrate	Cardiac ventricle morphogenesis	1/35	72/17951	0.131335	0.185094
AD	3-Hydroxybutyrate	Cellular component maintenance	1/35	72/17951	0.131335	0.185094
AD	3-Hydroxybutyrate	Embryonic heart tube morphogenesis	1/35	72/17951	0.131335	0.185094
AD	3-Hydroxybutyrate	Receptor metabolic process	1/35	72/17951	0.131335	0.185094
AD	3-Hydroxybutyrate	Rna templated dna biosynthetic process	1/35	72/17951	0.131335	0.185094
AD	3-Hydroxybutyrate	Antigen processing and presentation of peptide antigen	1/35	73/17951	0.133036	0.186927
AD	3-Hydroxybutyrate	Ovulation cycle	1/35	73/17951	0.133036	0.186927
AD	3-Hydroxybutyrate	Protein targeting	2/35	329/17951	0.134471	0.188463
AD	3-Hydroxybutyrate	Negative regulation of t cell proliferation	1/35	74/17951	0.134733	0.188463
AD	3-Hydroxybutyrate	Regulation of coagulation	1/35	74/17951	0.134733	0.188463
AD	3-Hydroxybutyrate	Behavior	3/35	657/17951	0.135245	0.188897
AD	3-Hydroxybutyrate	Negative regulation of protein secretion	1/35	75/17951	0.136427	0.190021
AD	3-Hydroxybutyrate	Regulation of protein stability	2/35	332/17951	0.136456	0.190021
AD	3-Hydroxybutyrate	Cellular aldehyde metabolic process	1/35	76/17951	0.138118	0.191653
AD	3-Hydroxybutyrate	Phosphatidylcholine metabolic process	1/35	76/17951	0.138118	0.191653
AD	3-Hydroxybutyrate	Animal organ morphogenesis	4/35	1029/17951	0.138388	0.191653
AD	3-Hydroxybutyrate	Epithelial tube morphogenesis	2/35	335/17951	0.138447	0.191653
AD	3-Hydroxybutyrate	Monoamine transport	1/35	77/17951	0.139806	0.192007
AD	3-Hydroxybutyrate	Negative regulation of wound healing	1/35	77/17951	0.139806	0.192007
AD	3-Hydroxybutyrate	Positive regulation of cell killing	1/35	77/17951	0.139806	0.192007
AD	3-Hydroxybutyrate	Regulation of synaptic transmission glutamatergic	1/35	77/17951	0.139806	0.192007
AD	3-Hydroxybutyrate	Response to activity	1/35	77/17951	0.139806	0.192007
AD	3-Hydroxybutyrate	Defense response to bacterium	2/35	338/17951	0.140445	0.192007
AD	3-Hydroxybutyrate	Negative regulation of endothelial cell proliferation	1/35	78/17951	0.14149	0.192007
AD	3-Hydroxybutyrate	Negative regulation of protein ubiquitination	1/35	78/17951	0.14149	0.192007
AD	3-Hydroxybutyrate	Pancreas development	1/35	78/17951	0.14149	0.192007
AD	3-Hydroxybutyrate	Peptide metabolic process	1/35	78/17951	0.14149	0.192007
AD	3-Hydroxybutyrate	Regulation of axon extension	1/35	78/17951	0.14149	0.192007
AD	3-Hydroxybutyrate	Regulation of cardiac muscle contraction	1/35	78/17951	0.14149	0.192007
AD	3-Hydroxybutyrate	Regulation of glucose transmembrane transport	1/35	78/17951	0.14149	0.192007
AD	3-Hydroxybutyrate	Developmental maturation	2/35	340/17951	0.141781	0.192007
AD	3-Hydroxybutyrate	Mesenchyme development	2/35	340/17951	0.141781	0.192007
AD	3-Hydroxybutyrate	Intracellular protein transport	3/35	674/17951	0.142878	0.192774
AD	3-Hydroxybutyrate	Glucose import	1/35	79/17951	0.143171	0.192774
AD	3-Hydroxybutyrate	Protein localization to endoplasmic reticulum	1/35	79/17951	0.143171	0.192774
AD	3-Hydroxybutyrate	Regulation of protein targeting	1/35	79/17951	0.143171	0.192774
AD	3-Hydroxybutyrate	Calcium ion transmembrane transport	2/35	344/17951	0.144461	0.194231
AD	3-Hydroxybutyrate	Negative regulation of tumor necrosis factor superfamily cytokine production	1/35	80/17951	0.144849	0.194474
AD	3-Hydroxybutyrate	Regulation of cell projection organization	3/35	685/17951	0.147896	0.196988
AD	3-Hydroxybutyrate	Artery morphogenesis	1/35	82/17951	0.148196	0.196988
AD	3-Hydroxybutyrate	Chromosome separation	1/35	82/17951	0.148196	0.196988
AD	3-Hydroxybutyrate	Muscle organ morphogenesis	1/35	82/17951	0.148196	0.196988
AD	3-Hydroxybutyrate	Negative regulation of blood vessel endothelial cell migration	1/35	82/17951	0.148196	0.196988
AD	3-Hydroxybutyrate	Regulation of steroid biosynthetic process	1/35	82/17951	0.148196	0.196988
AD	3-Hydroxybutyrate	Telomere maintenance via telomere lengthening	1/35	82/17951	0.148196	0.196988
AD	3-Hydroxybutyrate	Response to oxygen levels	2/35	352/17951	0.149853	0.198642
AD	3-Hydroxybutyrate	Energy homeostasis	1/35	83/17951	0.149864	0.198642
AD	3-Hydroxybutyrate	Calcium ion import	1/35	84/17951	0.151529	0.199999
AD	3-Hydroxybutyrate	Natural killer cell mediated immunity	1/35	84/17951	0.151529	0.199999
AD	3-Hydroxybutyrate	Somite development	1/35	84/17951	0.151529	0.199999
AD	Acetate	Negative regulation of protein k63 linked ubiquitination	2025-01-03	5/17951	0.000835422	0.0120319
AD	Acetate	Phosphagen metabolic process	2025-01-03	5/17951	0.000835422	0.0120319
AD	Acetate	Negative regulation of protein polyubiquitination	2025-01-03	8/17951	0.00133645	0.0120319
AD	Acetate	Nad biosynthesis via nicotinamide riboside salvage pathway	2025-01-03	10/17951	0.00167038	0.0120319
AD	Acetate	Protein poly adp ribosylation	2025-01-03	10/17951	0.00167038	0.0120319
AD	Acetate	Protein auto adp ribosylation	2025-01-03	11/17951	0.00183731	0.0120319
AD	Acetate	Fatty acid beta oxidation using acyl coa dehydrogenase	2025-01-03	12/17951	0.00200423	0.0120319
AD	Acetate	Negative regulation of fatty acid oxidation	2025-01-03	14/17951	0.00233801	0.0120319
AD	Acetate	Regulation of protein k63 linked ubiquitination	2025-01-03	14/17951	0.00233801	0.0120319
AD	Acetate	Organophosphate biosynthetic process	2025-02-03	595/17951	0.0032181	0.0144373
AD	Acetate	Negative regulation of fatty acid biosynthetic process	2025-01-03	26/17951	0.00433911	0.0144373
AD	Acetate	Translesion synthesis	2025-01-03	26/17951	0.00433911	0.0144373
AD	Acetate	Pyridine nucleotide biosynthetic process	2025-01-03	28/17951	0.00467237	0.0144373
AD	Acetate	Regulation of protein polyubiquitination	2025-01-03	28/17951	0.00467237	0.0144373
AD	Acetate	Pyridine containing compound biosynthetic process	2025-01-03	31/17951	0.00517212	0.0144373
AD	Acetate	Viral protein processing	2025-01-03	31/17951	0.00517212	0.0144373
AD	Acetate	Regulation of fatty acid oxidation	2025-01-03	34/17951	0.00567169	0.0144373
AD	Acetate	Negative regulation of fibroblast proliferation	2025-01-03	35/17951	0.00583818	0.0144373
AD	Acetate	Postreplication repair	2025-01-03	37/17951	0.00617111	0.0144373
AD	Acetate	Dna synthesis involved in dna repair	2025-01-03	42/17951	0.00700309	0.0144373
AD	Acetate	Negative regulation of fatty acid metabolic process	2025-01-03	42/17951	0.00700309	0.0144373
AD	Acetate	Regulation of cholesterol metabolic process	2025-01-03	42/17951	0.00700309	0.0144373
AD	Acetate	Response to cold	2025-01-03	43/17951	0.00716943	0.0144373
AD	Acetate	Cellular modified amino acid biosynthetic process	2025-01-03	46/17951	0.00766834	0.0147985
AD	Acetate	Regulation of fatty acid biosynthetic process	2025-01-03	54/17951	0.00899795	0.0166699
AD	Acetate	Organophosphate metabolic process	2025-02-03	1039/17951	0.00965435	0.017198
AD	Acetate	Nad metabolic process	2025-01-03	64/17951	0.0106583	0.0182832
AD	Acetate	Negative regulation of lipid biosynthetic process	2025-01-03	68/17951	0.0113219	0.0186119
AD	Acetate	Protein k63 linked ubiquitination	2025-01-03	70/17951	0.0116536	0.0186119
AD	Acetate	Fatty acid beta oxidation	2025-01-03	75/17951	0.0124825	0.0192659
AD	Acetate	Negative regulation of protein ubiquitination	2025-01-03	78/17951	0.0129796	0.0192659
AD	Acetate	Negative regulation of nf kappab transcription factor activity	2025-01-03	80/17951	0.013311	0.0192659
AD	Acetate	Regulation of fibroblast proliferation	2025-01-03	91/17951	0.0151319	0.0208776
AD	Acetate	Negative regulation of post translational protein modification	2025-01-03	94/17951	0.0156282	0.0208776
AD	Acetate	Regulation of fatty acid metabolic process	2025-01-03	99/17951	0.0164549	0.0208776
AD	Acetate	Viral gene expression	2025-01-03	101/17951	0.0167854	0.0208776
AD	Acetate	Regulation of steroid metabolic process	2025-01-03	104/17951	0.0172811	0.0208776
AD	Acetate	Fatty acid catabolic process	2025-01-03	107/17951	0.0177766	0.0208776
AD	Acetate	Fibroblast proliferation	2025-01-03	110/17951	0.018272	0.0208776
AD	Acetate	Negative regulation of lipid metabolic process	2025-01-03	112/17951	0.0186021	0.0208776
AD	Acetate	Lipid oxidation	2025-01-03	113/17951	0.0187672	0.0208776
AD	Acetate	Negative regulation of small molecule metabolic process	2025-01-03	114/17951	0.0189322	0.0208776
AD	Acetate	Monocarboxylic acid catabolic process	2025-01-03	132/17951	0.0218994	0.0235881
AD	Acetate	Regulation of cellular ketone metabolic process	2025-01-03	143/17951	0.0237098	0.0249577
AD	Acetate	Negative regulation of dna binding transcription factor activity	2025-01-03	153/17951	0.0253537	0.026095
AD	Acetate	Sterol metabolic process	2025-01-03	157/17951	0.0260107	0.0261893
AD	Acetate	Fatty acid biosynthetic process	2025-01-03	166/17951	0.027488	0.0263279
AD	Acetate	Organonitrogen compound biosynthetic process	2025-02-03	1806/17951	0.0283167	0.0263279
AD	Acetate	Pyridine containing compound metabolic process	2025-01-03	174/17951	0.0287998	0.0263279
AD	Acetate	Response to temperature stimulus	2025-01-03	175/17951	0.0289637	0.0263279
AD	Acetate	Small molecule metabolic process	2025-02-03	1836/17951	0.0292306	0.0263279
AD	Acetate	Temperature homeostasis	2025-01-03	184/17951	0.0304379	0.0263279
AD	Acetate	Regulation of lipid biosynthetic process	2025-01-03	189/17951	0.0312563	0.0263279
AD	Acetate	Cellular modified amino acid metabolic process	2025-01-03	192/17951	0.0317471	0.0263279
AD	Acetate	Dna biosynthetic process	2025-01-03	192/17951	0.0317471	0.0263279
AD	Acetate	Lipid modification	2025-01-03	195/17951	0.0322378	0.0263279
AD	Acetate	Regulation of protein ubiquitination	2025-01-03	196/17951	0.0324013	0.0263279
AD	Acetate	Cellular ketone metabolic process	2025-01-03	225/17951	0.0371351	0.0291515
AD	Acetate	Monocarboxylic acid biosynthetic process	2025-01-03	225/17951	0.0371351	0.0291515
AD	Acetate	Cellular lipid catabolic process	2025-01-03	239/17951	0.0394148	0.0304255
AD	Acetate	Regulation of post translational protein modification	2025-01-03	245/17951	0.0403907	0.0306677
AD	Acetate	Organic acid catabolic process	2025-01-03	251/17951	0.041366	0.0309016
AD	Acetate	Protein polyubiquitination	2025-01-03	274/17951	0.0450984	0.033155
AD	Acetate	Nucleoside phosphate biosynthetic process	2025-01-03	292/17951	0.0480126	0.034746
AD	Acetate	Regulation of lipid metabolic process	2025-01-03	327/17951	0.0536622	0.0374275
AD	Acetate	Steroid metabolic process	2025-01-03	330/17951	0.0541455	0.0374275
AD	Acetate	Regulation of small molecule metabolic process	2025-01-03	333/17951	0.0546285	0.0374275
AD	Acetate	Organic acid biosynthetic process	2025-01-03	335/17951	0.0549504	0.0374275
AD	Acetate	Energy derivation by oxidation of organic compounds	2025-01-03	344/17951	0.0563983	0.037857
AD	Acetate	Lipid catabolic process	2025-01-03	350/17951	0.0573626	0.0379542
AD	Acetate	Regulation of dna binding transcription factor activity	2025-01-03	366/17951	0.0599311	0.0390952
AD	Acetate	Alcohol metabolic process	2025-01-03	372/17951	0.0608931	0.039171
AD	Acetate	Small molecule catabolic process	2025-01-03	380/17951	0.0621747	0.0394476
AD	Acetate	Fatty acid metabolic process	2025-01-03	401/17951	0.0655334	0.0410167
AD	Acetate	Negative regulation of protein modification process	2025-01-03	418/17951	0.0682465	0.0421452
AD	Acetate	Viral process	2025-01-03	427/17951	0.0696807	0.0424647
AD	Acetate	Generation of precursor metabolites and energy	2025-01-03	476/17951	0.0774633	0.0465945
AD	Acetate	Organic hydroxy compound metabolic process	2025-01-03	566/17951	0.0916446	0.0540966
AD	Acetate	Purine containing compound metabolic process	2025-01-03	570/17951	0.0922715	0.0540966
AD	Acetate	Small molecule biosynthetic process	2025-01-03	605/17951	0.0977445	0.0565889
AD	Acetate	Dna repair	2025-01-03	615/17951	0.0993041	0.0567821
AD	Acetate	Monocarboxylic acid metabolic process	2025-01-03	639/17951	0.10304	0.0581997
AD	Acetate	Nucleobase containing small molecule metabolic process	2025-01-03	681/17951	0.109553	0.0611328
AD	Acetate	Negative regulation of molecular function	2025-01-03	735/17951	0.11788	0.0649735
AD	Acetate	Lipid biosynthetic process	2025-01-03	747/17951	0.119723	0.0649735
AD	Acetate	Epithelial cell differentiation	2025-01-03	753/17951	0.120644	0.0649735
AD	Acetate	Negative regulation of cell population proliferation	2025-01-03	791/17951	0.12646	0.0673232
AD	Acetate	Multicellular organismal level homeostasis	2025-01-03	814/17951	0.129968	0.0684044
AD	Acetate	Protein modification by small protein conjugation	2025-01-03	847/17951	0.134985	0.0702466
AD	Acetate	Negative regulation of protein metabolic process	2025-01-03	894/17951	0.142097	0.0731259
AD	Acetate	Dna damage response	2025-01-03	906/17951	0.143906	0.0732433
AD	Acetate	Protein dna complex organization	2025-01-03	939/17951	0.148869	0.0745882
AD	Acetate	Organic acid metabolic process	2025-01-03	945/17951	0.14977	0.0745882
AD	Acetate	Dna metabolic process	2025-01-03	1009/17951	0.159333	0.0777531
AD	Acetate	Post translational protein modification	2025-01-03	1010/17951	0.159482	0.0777531
AD	Acetate	Cellular lipid metabolic process	2025-01-03	1026/17951	0.161862	0.0780912
AD	Acetate	Cellular catabolic process	2025-01-03	1142/17951	0.178978	0.0850714
AD	Acetate	Response to abiotic stimulus	2025-01-03	1149/17951	0.180003	0.0850714
AD	Acetate	Regulation of protein modification process	2025-01-03	1231/17951	0.191951	0.0892394
AD	Acetate	Epithelium development	2025-01-03	1236/17951	0.192676	0.0892394
AD	Acetate	Negative regulation of rna biosynthetic process	2025-01-03	1282/17951	0.199323	0.0914042
AD	Acetate	Lipid metabolic process	2025-01-03	1408/17951	0.217344	0.098691
AD	Acetate	Negative regulation of nucleobase containing compound metabolic process	2025-01-03	1527/17951	0.234114	0.105274
AD	Acetate	Negative regulation of gene expression	2025-01-03	1671/17951	0.254084	0.113155
AD	Acetate	Homeostatic process	2025-01-03	1744/17951	0.264074	0.116484
AD	Acetate	Regulation of cell population proliferation	2025-01-03	1799/17951	0.271541	0.118648
AD	Acetate	Cellular response to stress	2025-01-03	1867/17951	0.280704	0.121505
AD	Acetate	Regulation of molecular function	2025-01-03	1984/17951	0.296288	0.127063
AD	Acetoacetate	Exploration behavior	2025-02-07	34/17951	7.26904e-05	0.00947524
AD	Acetoacetate	Regulation of cholesterol metabolic process	2025-02-07	42/17951	0.000111397	0.00947524
AD	Acetoacetate	Membrane organization	2025-04-07	809/17951	0.000128496	0.00947524
AD	Acetoacetate	Organic hydroxy compound transport	2025-03-07	286/17951	0.000133586	0.00947524
AD	Acetoacetate	Fear response	2025-02-07	50/17951	0.000158256	0.00947524
AD	Acetoacetate	Calcium ion homeostasis	2025-03-07	329/17951	0.00020216	0.00947524
AD	Acetoacetate	Nuclear envelope organization	2025-02-07	57/17951	0.000205916	0.00947524
AD	Acetoacetate	Negative regulation of lipid biosynthetic process	2025-02-07	68/17951	0.000293307	0.0118095
AD	Acetoacetate	Negative regulation of transport	2025-03-07	460/17951	0.00054185	0.0152618
AD	Acetoacetate	Multicellular organismal response to stress	2025-02-07	97/17951	0.000596266	0.0152618
AD	Acetoacetate	Regulation of trans synaptic signaling	2025-03-07	498/17951	0.000683451	0.0152618
AD	Acetoacetate	Regulation of steroid metabolic process	2025-02-07	104/17951	0.000685017	0.0152618
AD	Acetoacetate	Monoatomic ion transport	2025-04-07	1256/17951	0.000703246	0.0152618
AD	Acetoacetate	Negative regulation of lipid metabolic process	2025-02-07	112/17951	0.000793826	0.0152618
AD	Acetoacetate	Negative regulation of small molecule metabolic process	2025-02-07	114/17951	0.000822254	0.0152618
AD	Acetoacetate	Cell cell signaling	2025-04-07	1319/17951	0.000847944	0.0152618
AD	Acetoacetate	Inorganic ion homeostasis	2025-03-07	537/17951	0.000851633	0.0152618
AD	Acetoacetate	G protein coupled receptor signaling pathway	2025-04-07	1321/17951	0.000852864	0.0152618
AD	Acetoacetate	Response to ethanol	2025-02-07	127/17951	0.00101893	0.0168208
AD	Acetoacetate	Regulation of system process	2025-03-07	576/17951	0.00104443	0.0168208
AD	Acetoacetate	Regulation of secretion	2025-03-07	611/17951	0.00123957	0.0187584
AD	Acetoacetate	Monoatomic ion homeostasis	2025-03-07	618/17951	0.00128121	0.0187584
AD	Acetoacetate	Negative regulation of transmembrane transport	2025-02-07	146/17951	0.00134325	0.0188116
AD	Acetoacetate	Nucleus organization	2025-02-07	150/17951	0.00141706	0.0189873
AD	Acetoacetate	Regulation of lipid transport	2025-02-07	153/17951	0.00147368	0.0189873
AD	Acetoacetate	Sterol metabolic process	2025-02-07	157/17951	0.00155085	0.019213
AD	Acetoacetate	Regulation of transport	2025-04-07	1633/17951	0.00190686	0.0193013
AD	Acetoacetate	General adaptation syndrome behavioral process	2025-01-07	5/17951	0.00194845	0.0193013
AD	Acetoacetate	Positive regulation of amyloid fibril formation	2025-01-07	5/17951	0.00194845	0.0193013
AD	Acetoacetate	Positive regulation of dendritic spine maintenance	2025-01-07	5/17951	0.00194845	0.0193013
AD	Acetoacetate	Response to corticotropin releasing hormone	2025-01-07	5/17951	0.00194845	0.0193013
AD	Acetoacetate	Regulation of lipid localization	2025-02-07	184/17951	0.00212144	0.0193013
AD	Acetoacetate	Regulation of lipid biosynthetic process	2025-02-07	189/17951	0.00223654	0.0193013
AD	Acetoacetate	Corticosterone secretion	2025-01-07	6/17951	0.00233775	0.0193013
AD	Acetoacetate	General adaptation syndrome	2025-01-07	6/17951	0.00233775	0.0193013
AD	Acetoacetate	Lipid transport across blood brain barrier	2025-01-07	6/17951	0.00233775	0.0193013
AD	Acetoacetate	Low density lipoprotein receptor particle metabolic process	2025-01-07	6/17951	0.00233775	0.0193013
AD	Acetoacetate	Homeostatic process	2025-04-07	1744/17951	0.00244198	0.0193013
AD	Acetoacetate	Synaptic signaling	2025-03-07	794/17951	0.00263939	0.0193013
AD	Acetoacetate	Corticotropin secretion	2025-01-07	7/17951	0.00272692	0.0193013
AD	Acetoacetate	Positive regulation of receptor catabolic process	2025-01-07	7/17951	0.00272692	0.0193013
AD	Acetoacetate	Triglyceride rich lipoprotein particle clearance	2025-01-07	7/17951	0.00272692	0.0193013
AD	Acetoacetate	Very low density lipoprotein particle clearance	2025-01-07	7/17951	0.00272692	0.0193013
AD	Acetoacetate	Cellular homeostasis	2025-03-07	836/17951	0.00305921	0.0193013
AD	Acetoacetate	Mitotic nuclear membrane disassembly	2025-01-07	8/17951	0.00311596	0.0193013
AD	Acetoacetate	Phospholipase c activating g protein coupled acetylcholine receptor signaling pathway	2025-01-07	8/17951	0.00311596	0.0193013
AD	Acetoacetate	Positive regulation of amyloid beta clearance	2025-01-07	8/17951	0.00311596	0.0193013
AD	Acetoacetate	Positive regulation of coa transferase activity	2025-01-07	8/17951	0.00311596	0.0193013
AD	Acetoacetate	Positive regulation of odontogenesis	2025-01-07	8/17951	0.00311596	0.0193013
AD	Acetoacetate	Regulation of cdc42 protein signal transduction	2025-01-07	8/17951	0.00311596	0.0193013
AD	Acetoacetate	Regulation of skeletal muscle contraction by calcium ion signaling	2025-01-07	8/17951	0.00311596	0.0193013
AD	Acetoacetate	Regulation of synapse structural plasticity	2025-01-07	8/17951	0.00311596	0.0193013
AD	Acetoacetate	Nitrogen compound transport	2025-04-07	1903/17951	0.00338429	0.0200189
AD	Acetoacetate	Behavioral response to ethanol	2025-01-07	9/17951	0.00350486	0.0200189
AD	Acetoacetate	Cholesterol catabolic process	2025-01-07	9/17951	0.00350486	0.0200189
AD	Acetoacetate	Nitric oxide cgmp mediated signaling	2025-01-07	10/17951	0.00389364	0.0200189
AD	Acetoacetate	Positive regulation of b cell receptor signaling pathway	2025-01-07	10/17951	0.00389364	0.0200189
AD	Acetoacetate	Protein import	2025-01-07	10/17951	0.00389364	0.0200189
AD	Acetoacetate	Regulation of coa transferase activity	2025-01-07	10/17951	0.00389364	0.0200189
AD	Acetoacetate	Regulation of glucocorticoid secretion	2025-01-07	10/17951	0.00389364	0.0200189
AD	Acetoacetate	Export from cell	2025-03-07	927/17951	0.00410752	0.0200189
AD	Acetoacetate	Regulation of hormone secretion	2025-02-07	258/17951	0.00412023	0.0200189
AD	Acetoacetate	Regulation of synapse structure or activity	2025-02-07	258/17951	0.00412023	0.0200189
AD	Acetoacetate	Peptide transport	2025-02-07	261/17951	0.00421443	0.0200189
AD	Acetoacetate	Ampa glutamate receptor clustering	2025-01-07	11/17951	0.00428229	0.0200189
AD	Acetoacetate	Negative regulation of cholesterol metabolic process	2025-01-07	11/17951	0.00428229	0.0200189
AD	Acetoacetate	Regulation of fear response	2025-01-07	11/17951	0.00428229	0.0200189
AD	Acetoacetate	Regulation of receptor catabolic process	2025-01-07	11/17951	0.00428229	0.0200189
AD	Acetoacetate	Response to alcohol	2025-02-07	264/17951	0.00430965	0.0200189
AD	Acetoacetate	Regulation of protein secretion	2025-02-07	266/17951	0.00437369	0.0200189
AD	Acetoacetate	Fatty acid beta oxidation using acyl coa dehydrogenase	2025-01-07	12/17951	0.00467081	0.0200189
AD	Acetoacetate	Glucocorticoid secretion	2025-01-07	12/17951	0.00467081	0.0200189
AD	Acetoacetate	Regulation of odontogenesis of dentin containing tooth	2025-01-07	12/17951	0.00467081	0.0200189
AD	Acetoacetate	Triglyceride rich lipoprotein particle remodeling	2025-01-07	12/17951	0.00467081	0.0200189
AD	Acetoacetate	Secretion	2025-03-07	984/17951	0.00486559	0.0200189
AD	Acetoacetate	Peptidyl serine modification	2025-02-07	283/17951	0.00493603	0.0200189
AD	Acetoacetate	High density lipoprotein particle assembly	2025-01-07	13/17951	0.0050592	0.0200189
AD	Acetoacetate	Membrane disassembly	2025-01-07	13/17951	0.0050592	0.0200189
AD	Acetoacetate	Negative regulation of amyloid fibril formation	2025-01-07	13/17951	0.0050592	0.0200189
AD	Acetoacetate	Regulation of dendritic spine maintenance	2025-01-07	13/17951	0.0050592	0.0200189
AD	Acetoacetate	Negative regulation of fatty acid oxidation	2025-01-07	14/17951	0.00544746	0.0200189
AD	Acetoacetate	Negative regulation of long term synaptic potentiation	2025-01-07	14/17951	0.00544746	0.0200189
AD	Acetoacetate	Phospholipid efflux	2025-01-07	14/17951	0.00544746	0.0200189
AD	Acetoacetate	Monoatomic cation transport	2025-03-07	1049/17951	0.00583012	0.0200189
AD	Acetoacetate	Lipoprotein catabolic process	2025-01-07	15/17951	0.00583559	0.0200189
AD	Acetoacetate	Negative regulation of voltage gated calcium channel activity	2025-01-07	15/17951	0.00583559	0.0200189
AD	Acetoacetate	Parturition	2025-01-07	15/17951	0.00583559	0.0200189
AD	Acetoacetate	Positive regulation of cholesterol metabolic process	2025-01-07	15/17951	0.00583559	0.0200189
AD	Acetoacetate	Protein insertion into mitochondrial outer membrane	2025-01-07	15/17951	0.00583559	0.0200189
AD	Acetoacetate	Regulation of phospholipid transport	2025-01-07	15/17951	0.00583559	0.0200189
AD	Acetoacetate	Chemical homeostasis	2025-03-07	1057/17951	0.0059564	0.0200189
AD	Acetoacetate	Locomotory exploration behavior	2025-01-07	16/17951	0.00622359	0.0200189
AD	Acetoacetate	Low density lipoprotein particle remodeling	2025-01-07	16/17951	0.00622359	0.0200189
AD	Acetoacetate	Positive regulation of membrane protein ectodomain proteolysis	2025-01-07	16/17951	0.00622359	0.0200189
AD	Acetoacetate	Regulation of corticosteroid hormone secretion	2025-01-07	16/17951	0.00622359	0.0200189
AD	Acetoacetate	Cellular response to peptide hormone stimulus	2025-02-07	319/17951	0.00623218	0.0200189
AD	Acetoacetate	Amide transport	2025-02-07	320/17951	0.00627021	0.0200189
AD	Acetoacetate	Hormone transport	2025-02-07	326/17951	0.00650063	0.0200189
AD	Acetoacetate	Regulation of lipid metabolic process	2025-02-07	327/17951	0.00653941	0.0200189
AD	Acetoacetate	Cdc42 protein signal transduction	2025-01-07	17/17951	0.00661145	0.0200189
AD	Acetoacetate	Fatty acid homeostasis	2025-01-07	17/17951	0.00661145	0.0200189
AD	Acetoacetate	High density lipoprotein particle remodeling	2025-01-07	17/17951	0.00661145	0.0200189
AD	Acetoacetate	Negative regulation of triglyceride metabolic process	2025-01-07	17/17951	0.00661145	0.0200189
AD	Acetoacetate	Neurotransmitter gated ion channel clustering	2025-01-07	17/17951	0.00661145	0.0200189
AD	Acetoacetate	Positive regulation of vascular permeability	2025-01-07	17/17951	0.00661145	0.0200189
AD	Acetoacetate	Regulation of amyloid fibril formation	2025-01-07	17/17951	0.00661145	0.0200189
AD	Acetoacetate	Steroid metabolic process	2025-02-07	330/17951	0.00665641	0.0200189
AD	Acetoacetate	Response to nitrogen compound	2025-03-07	1106/17951	0.00676692	0.0200189
AD	Acetoacetate	Regulation of small molecule metabolic process	2025-02-07	333/17951	0.00677437	0.0200189
AD	Acetoacetate	High density lipoprotein particle clearance	2025-01-07	18/17951	0.00699919	0.0201293
AD	Acetoacetate	Negative regulation of platelet activation	2025-01-07	18/17951	0.00699919	0.0201293
AD	Acetoacetate	Positive regulation of vascular endothelial growth factor receptor signaling pathway	2025-01-07	18/17951	0.00699919	0.0201293
AD	Acetoacetate	Corticosteroid hormone secretion	2025-01-07	19/17951	0.0073868	0.0203361
AD	Acetoacetate	Negative regulation of alcohol biosynthetic process	2025-01-07	19/17951	0.0073868	0.0203361
AD	Acetoacetate	Regulation of amyloid beta clearance	2025-01-07	19/17951	0.0073868	0.0203361
AD	Acetoacetate	Regulation of odontogenesis	2025-01-07	19/17951	0.0073868	0.0203361
AD	Acetoacetate	Regulation of skeletal muscle contraction	2025-01-07	19/17951	0.0073868	0.0203361
AD	Acetoacetate	Lipid catabolic process	2025-02-07	350/17951	0.00746106	0.0203665
AD	Acetoacetate	Protein import into mitochondrial matrix	2025-01-07	20/17951	0.00777428	0.0208678
AD	Acetoacetate	Reverse cholesterol transport	2025-01-07	20/17951	0.00777428	0.0208678
AD	Acetoacetate	G protein coupled acetylcholine receptor signaling pathway	2025-01-07	21/17951	0.00816163	0.0213732
AD	Acetoacetate	Negative regulation of glucose transmembrane transport	2025-01-07	21/17951	0.00816163	0.0213732
AD	Acetoacetate	Positive regulation by host of viral process	2025-01-07	21/17951	0.00816163	0.0213732
AD	Acetoacetate	Alcohol metabolic process	2025-02-07	372/17951	0.00839533	0.0218079
AD	Acetoacetate	Dendritic spine maintenance	2025-01-07	22/17951	0.00854886	0.0218542
AD	Acetoacetate	Regulation of steroid hormone secretion	2025-01-07	22/17951	0.00854886	0.0218542
AD	Acetoacetate	Small molecule catabolic process	2025-02-07	380/17951	0.0087477	0.0221865
AD	Acetoacetate	Protein localization to extracellular region	2025-02-07	385/17951	0.00897133	0.0225759
AD	Acetoacetate	Activation of adenylate cyclase activity	2025-01-07	24/17951	0.00932291	0.0229233
AD	Acetoacetate	Nitric oxide mediated signal transduction	2025-01-07	24/17951	0.00932291	0.0229233
AD	Acetoacetate	Regulation of b cell receptor signaling pathway	2025-01-07	24/17951	0.00932291	0.0229233
AD	Acetoacetate	Lipoprotein localization	2025-01-07	25/17951	0.00970974	0.02334
AD	Acetoacetate	Regulation of dopamine secretion	2025-01-07	25/17951	0.00970974	0.02334
AD	Acetoacetate	Steroid catabolic process	2025-01-07	25/17951	0.00970974	0.02334
AD	Acetoacetate	Negative regulation of fatty acid biosynthetic process	2025-01-07	26/17951	0.0100964	0.0239126
AD	Acetoacetate	Regulation of cholesterol biosynthetic process	2025-01-07	26/17951	0.0100964	0.0239126
AD	Acetoacetate	Adrenal gland development	2025-01-07	27/17951	0.010483	0.0239478
AD	Acetoacetate	Positive regulation of cholesterol efflux	2025-01-07	27/17951	0.010483	0.0239478
AD	Acetoacetate	Positive regulation of steroid metabolic process	2025-01-07	27/17951	0.010483	0.0239478
AD	Acetoacetate	Regulation of membrane protein ectodomain proteolysis	2025-01-07	27/17951	0.010483	0.0239478
AD	Acetoacetate	Steroid hormone secretion	2025-01-07	27/17951	0.010483	0.0239478
AD	Acetoacetate	Receptor catabolic process	2025-01-07	28/17951	0.0108695	0.0246557
AD	Acetoacetate	Positive regulation of adenylate cyclase activity	2025-01-07	29/17951	0.0112558	0.0249996
AD	Acetoacetate	Positive regulation of antigen receptor mediated signaling pathway	2025-01-07	29/17951	0.0112558	0.0249996
AD	Acetoacetate	Regulation of protein transport	2025-02-07	436/17951	0.0113998	0.0249996
AD	Acetoacetate	Calcium ion transport	2025-02-07	439/17951	0.0115509	0.0249996
AD	Acetoacetate	Dopamine secretion	2025-01-07	30/17951	0.011642	0.0249996
AD	Acetoacetate	Negative regulation of calcium ion transmembrane transporter activity	2025-01-07	30/17951	0.011642	0.0249996
AD	Acetoacetate	Protein lipid complex assembly	2025-01-07	30/17951	0.011642	0.0249996
AD	Acetoacetate	Regulation of voltage gated calcium channel activity	2025-01-07	30/17951	0.011642	0.0249996
AD	Acetoacetate	Response to peptide hormone	2025-02-07	444/17951	0.0118048	0.0251813
AD	Acetoacetate	Negative regulation of amyloid precursor protein catabolic process	2025-01-07	31/17951	0.012028	0.0254887
AD	Acetoacetate	Synaptic transmission cholinergic	2025-01-07	32/17951	0.0124139	0.0261346
AD	Acetoacetate	Phosphorylation	2025-03-07	1394/17951	0.0128931	0.0267584
AD	Acetoacetate	Regulation of monoatomic ion transport	2025-02-07	467/17951	0.0130048	0.0267584
AD	Acetoacetate	Negative regulation of amide metabolic process	2025-01-07	34/17951	0.0131854	0.0267584
AD	Acetoacetate	Negative regulation of steroid metabolic process	2025-01-07	34/17951	0.0131854	0.0267584
AD	Acetoacetate	Regulation of fatty acid oxidation	2025-01-07	34/17951	0.0131854	0.0267584
AD	Acetoacetate	Establishment of protein localization to mitochondrial membrane	2025-01-07	35/17951	0.0135709	0.0267584
AD	Acetoacetate	Positive regulation of animal organ morphogenesis	2025-01-07	35/17951	0.0135709	0.0267584
AD	Acetoacetate	Presynaptic modulation of chemical synaptic transmission	2025-01-07	35/17951	0.0135709	0.0267584
AD	Acetoacetate	Regulation of vascular endothelial growth factor receptor signaling pathway	2025-01-07	35/17951	0.0135709	0.0267584
AD	Acetoacetate	Virion assembly	2025-01-07	35/17951	0.0135709	0.0267584
AD	Acetoacetate	Protein transport	2025-03-07	1424/17951	0.0136722	0.0267584
AD	Acetoacetate	Alcohol catabolic process	2025-01-07	36/17951	0.0139564	0.0267584
AD	Acetoacetate	Cgmp mediated signaling	2025-01-07	36/17951	0.0139564	0.0267584
AD	Acetoacetate	Positive regulation of sterol transport	2025-01-07	36/17951	0.0139564	0.0267584
AD	Acetoacetate	Response to dietary excess	2025-01-07	36/17951	0.0139564	0.0267584
AD	Acetoacetate	Regulation of transmembrane transport	2025-02-07	488/17951	0.0141462	0.0268577
AD	Acetoacetate	Signal release	2025-02-07	491/17951	0.0143128	0.0268577
AD	Acetoacetate	Positive regulation of cyclase activity	2025-01-07	37/17951	0.0143416	0.0268577
AD	Acetoacetate	Protein containing complex remodeling	2025-01-07	37/17951	0.0143416	0.0268577
AD	Acetoacetate	Amyloid beta clearance	2025-01-07	38/17951	0.0147268	0.0269656
AD	Acetoacetate	Positive regulation of lyase activity	2025-01-07	38/17951	0.0147268	0.0269656
AD	Acetoacetate	Response to vitamin d	2025-01-07	38/17951	0.0147268	0.0269656
AD	Acetoacetate	Synapse organization	2025-02-07	499/17951	0.0147614	0.0269656
AD	Acetoacetate	Response to nutrient levels	2025-02-07	500/17951	0.0148179	0.0269656
AD	Acetoacetate	Lipid localization	2025-02-07	504/17951	0.0150448	0.0270422
AD	Acetoacetate	Long term memory	2025-01-07	39/17951	0.0151118	0.0270422
AD	Acetoacetate	Protein transmembrane import into intracellular organelle	2025-01-07	39/17951	0.0151118	0.0270422
AD	Acetoacetate	Pigment granule organization	2025-01-07	40/17951	0.0154967	0.0272763
AD	Acetoacetate	Positive regulation of nitric oxide metabolic process	2025-01-07	40/17951	0.0154967	0.0272763
AD	Acetoacetate	Regulation of endocrine process	2025-01-07	40/17951	0.0154967	0.0272763
AD	Acetoacetate	Cellular response to lipoprotein particle stimulus	2025-01-07	41/17951	0.0158815	0.0277217
AD	Acetoacetate	Regulation of vesicle mediated transport	2025-02-07	521/17951	0.0160268	0.0277217
AD	Acetoacetate	Amyloid fibril formation	2025-01-07	42/17951	0.0162661	0.0277217
AD	Acetoacetate	Negative regulation of fatty acid metabolic process	2025-01-07	42/17951	0.0162661	0.0277217
AD	Acetoacetate	Positive regulation of dendritic spine development	2025-01-07	42/17951	0.0162661	0.0277217
AD	Acetoacetate	Postsynaptic membrane organization	2025-01-07	42/17951	0.0162661	0.0277217
AD	Acetoacetate	Regulation of adenylate cyclase activity	2025-01-07	43/17951	0.0166506	0.0280778
AD	Acetoacetate	Response to cold	2025-01-07	43/17951	0.0166506	0.0280778
AD	Acetoacetate	Regulation of establishment of protein localization	2025-02-07	533/17951	0.0167366	0.0280778
AD	Acetoacetate	Dopamine transport	2025-01-07	44/17951	0.017035	0.0282838
AD	Acetoacetate	Regulation of synaptic vesicle exocytosis	2025-01-07	44/17951	0.017035	0.0282838
AD	Acetoacetate	Regulation of hormone levels	2025-02-07	544/17951	0.0173993	0.0286267
AD	Acetoacetate	Acylglycerol homeostasis	2025-01-07	45/17951	0.0174192	0.0286267
AD	Acetoacetate	Negative regulation of cellular response to insulin stimulus	2025-01-07	46/17951	0.0178034	0.0287169
AD	Acetoacetate	Negative regulation of map kinase activity	2025-01-07	46/17951	0.0178034	0.0287169
AD	Acetoacetate	Regulation of triglyceride metabolic process	2025-01-07	46/17951	0.0178034	0.0287169
AD	Acetoacetate	Negative regulation of cation channel activity	2025-01-07	47/17951	0.0181874	0.0287169
AD	Acetoacetate	Nuclear membrane organization	2025-01-07	47/17951	0.0181874	0.0287169
AD	Acetoacetate	Regulation of long term synaptic potentiation	2025-01-07	47/17951	0.0181874	0.0287169
AD	Acetoacetate	Response to acetylcholine	2025-01-07	47/17951	0.0181874	0.0287169
AD	Acetoacetate	Skeletal muscle contraction	2025-01-07	47/17951	0.0181874	0.0287169
AD	Acetoacetate	Organic hydroxy compound metabolic process	2025-02-07	566/17951	0.0187588	0.0288382
AD	Acetoacetate	Catecholamine secretion	2025-01-07	49/17951	0.018955	0.0288382
AD	Acetoacetate	Modulation of excitatory postsynaptic potential	2025-01-07	49/17951	0.018955	0.0288382
AD	Acetoacetate	Postsynaptic signal transduction	2025-01-07	49/17951	0.018955	0.0288382
AD	Acetoacetate	Regulation of myotube differentiation	2025-01-07	49/17951	0.018955	0.0288382
AD	Acetoacetate	Regulation of vascular permeability	2025-01-07	49/17951	0.018955	0.0288382
AD	Acetoacetate	Transmembrane transport	2025-03-07	1606/17951	0.0189998	0.0288382
AD	Acetoacetate	Import into the mitochondrion	2025-01-07	50/17951	0.0193386	0.0288382
AD	Acetoacetate	Lipid export from cell	2025-01-07	50/17951	0.0193386	0.0288382
AD	Acetoacetate	Membrane protein ectodomain proteolysis	2025-01-07	50/17951	0.0193386	0.0288382
AD	Acetoacetate	Modulation by host of viral process	2025-01-07	50/17951	0.0193386	0.0288382
AD	Acetoacetate	Vasodilation	2025-01-07	50/17951	0.0193386	0.0288382
AD	Acetoacetate	Positive regulation of protein binding	2025-01-07	51/17951	0.019722	0.0292745
AD	Acetoacetate	Negative regulation of calcium ion transmembrane transport	2025-01-07	52/17951	0.0201054	0.0297067
AD	Acetoacetate	Negative regulation of coagulation	2025-01-07	53/17951	0.0204886	0.0298619
AD	Acetoacetate	Regulation of cyclase activity	2025-01-07	53/17951	0.0204886	0.0298619
AD	Acetoacetate	Regulation of platelet activation	2025-01-07	53/17951	0.0204886	0.0298619
AD	Acetoacetate	Protein lipid complex organization	2025-01-07	54/17951	0.0208717	0.0298795
AD	Acetoacetate	Regulation of alcohol biosynthetic process	2025-01-07	54/17951	0.0208717	0.0298795
AD	Acetoacetate	Regulation of cholesterol efflux	2025-01-07	54/17951	0.0208717	0.0298795
AD	Acetoacetate	Regulation of fatty acid biosynthetic process	2025-01-07	54/17951	0.0208717	0.0298795
AD	Acetoacetate	Plasma lipoprotein particle clearance	2025-01-07	55/17951	0.0212547	0.029969
AD	Acetoacetate	Regulation of amyloid precursor protein catabolic process	2025-01-07	55/17951	0.0212547	0.029969
AD	Acetoacetate	Small molecule biosynthetic process	2025-02-07	605/17951	0.0212791	0.029969
AD	Acetoacetate	Regulation of growth	2025-02-07	606/17951	0.0213456	0.029969
AD	Acetoacetate	Response to oxygen containing compound	2025-03-07	1678/17951	0.0213995	0.029969
AD	Acetoacetate	Endomembrane system organization	2025-02-07	611/17951	0.0216792	0.0302294
AD	Acetoacetate	Circulatory system process	2025-02-07	615/17951	0.0219477	0.0303112
AD	Acetoacetate	Endocrine hormone secretion	2025-01-07	57/17951	0.0220202	0.0303112
AD	Acetoacetate	Regulation of lyase activity	2025-01-07	57/17951	0.0220202	0.0303112
AD	Acetoacetate	Cellular response to hormone stimulus	2025-02-07	621/17951	0.0223532	0.0304475
AD	Acetoacetate	Organic hydroxy compound catabolic process	2025-01-07	58/17951	0.0224028	0.0304475
AD	Acetoacetate	Regulation of neuronal synaptic plasticity	2025-01-07	58/17951	0.0224028	0.0304475
AD	Acetoacetate	Establishment of protein localization	2025-03-07	1711/17951	0.0225557	0.0305265
AD	Acetoacetate	Regulation of dendritic spine development	2025-01-07	60/17951	0.0231676	0.0312234
AD	Acetoacetate	Response to endogenous stimulus	2025-03-07	1735/17951	0.0234191	0.031345
AD	Acetoacetate	Receptor clustering	2025-01-07	61/17951	0.0235497	0.031345
AD	Acetoacetate	Vascular endothelial growth factor receptor signaling pathway	2025-01-07	61/17951	0.0235497	0.031345
AD	Acetoacetate	Membrane protein proteolysis	2025-01-07	62/17951	0.0239318	0.0315925
AD	Acetoacetate	Multicellular organismal movement	2025-01-07	62/17951	0.0239318	0.0315925
AD	Acetoacetate	Cellular pigmentation	2025-01-07	63/17951	0.0243137	0.0319657
AD	Acetoacetate	Cellular response to nitrogen compound	2025-02-07	654/17951	0.0246408	0.0322047
AD	Acetoacetate	Catecholamine transport	2025-01-07	64/17951	0.0246956	0.0322047
AD	Acetoacetate	Behavior	2025-02-07	657/17951	0.0248536	0.0322801
AD	Acetoacetate	Amyloid beta metabolic process	2025-01-07	65/17951	0.0250772	0.03231
AD	Acetoacetate	Regulation of nitric oxide metabolic process	2025-01-07	65/17951	0.0250772	0.03231
AD	Acetoacetate	Long chain fatty acid transport	2025-01-07	67/17951	0.0258402	0.0331604
AD	Acetoacetate	Amyloid precursor protein catabolic process	2025-01-07	68/17951	0.0262215	0.0333837
AD	Acetoacetate	Sterol biosynthetic process	2025-01-07	68/17951	0.0262215	0.0333837
AD	Acetoacetate	Negative regulation of ion transmembrane transporter activity	2025-01-07	69/17951	0.0266027	0.0337357
AD	Acetoacetate	Negative regulation of calcium ion transport	2025-01-07	70/17951	0.0269837	0.0338195
AD	Acetoacetate	Negative regulation of smooth muscle cell proliferation	2025-01-07	70/17951	0.0269837	0.0338195
AD	Acetoacetate	Regulation of antigen receptor mediated signaling pathway	2025-01-07	70/17951	0.0269837	0.0338195
AD	Acetoacetate	Small molecule metabolic process	2025-03-07	1836/17951	0.0272614	0.0340351
AD	Acetoacetate	Cellular component maintenance	2025-01-07	72/17951	0.0277454	0.0342261
AD	Acetoacetate	Receptor metabolic process	2025-01-07	72/17951	0.0277454	0.0342261
AD	Acetoacetate	Regulation of calcium ion transmembrane transporter activity	2025-01-07	72/17951	0.0277454	0.0342261
AD	Acetoacetate	Localization within membrane	2025-02-07	698/17951	0.0278395	0.0342261
AD	Acetoacetate	Regulation of insulin receptor signaling pathway	2025-01-07	73/17951	0.0281261	0.034447
AD	Acetoacetate	Cholesterol efflux	2025-01-07	74/17951	0.0285066	0.0345193
AD	Acetoacetate	Protein transmembrane transport	2025-01-07	74/17951	0.0285066	0.0345193
AD	Acetoacetate	Regulation of coagulation	2025-01-07	74/17951	0.0285066	0.0345193
AD	Acetoacetate	Fatty acid beta oxidation	2025-01-07	75/17951	0.028887	0.0345898
AD	Acetoacetate	Negative regulation of protein secretion	2025-01-07	75/17951	0.028887	0.0345898
AD	Acetoacetate	Regulation of behavior	2025-01-07	75/17951	0.028887	0.0345898
AD	Acetoacetate	Monoamine transport	2025-01-07	77/17951	0.0296474	0.0347914
AD	Acetoacetate	Negative regulation of wound healing	2025-01-07	77/17951	0.0296474	0.0347914
AD	Acetoacetate	Regulation of sterol transport	2025-01-07	77/17951	0.0296474	0.0347914
AD	Acetoacetate	Blood vessel morphogenesis	2025-02-07	723/17951	0.0297308	0.0347914
AD	Acetoacetate	B cell receptor signaling pathway	2025-01-07	78/17951	0.0300275	0.0347914
AD	Acetoacetate	Negative regulation of endothelial cell proliferation	2025-01-07	78/17951	0.0300275	0.0347914
AD	Acetoacetate	Regulation of axon extension	2025-01-07	78/17951	0.0300275	0.0347914
AD	Acetoacetate	Regulation of cellular response to insulin stimulus	2025-01-07	78/17951	0.0300275	0.0347914
AD	Acetoacetate	Regulation of glucose transmembrane transport	2025-01-07	78/17951	0.0300275	0.0347914
AD	Acetoacetate	Negative regulation of molecular function	2025-02-07	735/17951	0.0306573	0.0353938
AD	Acetoacetate	Regulation of amide metabolic process	2025-01-07	81/17951	0.0311667	0.0358351
AD	Acetoacetate	Artery morphogenesis	2025-01-07	82/17951	0.0315463	0.0358351
AD	Acetoacetate	Negative regulation of blood vessel endothelial cell migration	2025-01-07	82/17951	0.0315463	0.0358351
AD	Acetoacetate	Regulation of steroid biosynthetic process	2025-01-07	82/17951	0.0315463	0.0358351
AD	Acetoacetate	Lipid biosynthetic process	2025-02-07	747/17951	0.0315958	0.0358351
AD	Acetoacetate	Energy homeostasis	2025-01-07	83/17951	0.0319256	0.0360822
AD	Acetoacetate	Intracellular signaling cassette	2025-03-07	1952/17951	0.0320953	0.0361471
AD	Acetoacetate	Regulation of neurotransmitter secretion	2025-01-07	84/17951	0.0323049	0.0362564
AD	Acetoacetate	Regulation of sodium ion transport	2025-01-07	85/17951	0.032684	0.0363473
AD	Acetoacetate	Establishment of localization in cell	2025-03-07	1966/17951	0.0327094	0.0363473
AD	Acetoacetate	Apoptotic process	2025-03-07	1972/17951	0.0329746	0.0363473
AD	Acetoacetate	Positive regulation of insulin secretion	2025-01-07	86/17951	0.033063	0.0363473
AD	Acetoacetate	Positive regulation of lipid transport	2025-01-07	86/17951	0.033063	0.0363473
AD	Acetoacetate	Reactive nitrogen species metabolic process	2025-01-07	86/17951	0.033063	0.0363473
AD	Acetoacetate	Modulation by host of symbiont process	2025-01-07	87/17951	0.0334419	0.0365146
AD	Acetoacetate	Vascular transport	2025-01-07	87/17951	0.0334419	0.0365146
AD	Acetoacetate	Cell junction organization	2025-02-07	773/17951	0.0336698	0.0366393
AD	Acetoacetate	Positive regulation of lipid biosynthetic process	2025-01-07	89/17951	0.0341993	0.0369656
AD	Acetoacetate	Regulation of animal organ morphogenesis	2025-01-07	89/17951	0.0341993	0.0369656
AD	Acetoacetate	Regulation of rho protein signal transduction	2025-01-07	90/17951	0.0345777	0.0372497
AD	Acetoacetate	Endocrine process	2025-01-07	92/17951	0.0353343	0.0375623
AD	Acetoacetate	Negative regulation of transporter activity	2025-01-07	92/17951	0.0353343	0.0375623
AD	Acetoacetate	Regulation of plasma lipoprotein particle levels	2025-01-07	92/17951	0.0353343	0.0375623
AD	Acetoacetate	Response to vitamin	2025-01-07	92/17951	0.0353343	0.0375623
AD	Acetoacetate	Negative regulation of protein serine threonine kinase activity	2025-01-07	93/17951	0.0357125	0.0378394
AD	Acetoacetate	Amine transport	2025-01-07	94/17951	0.0360904	0.0378662
AD	Acetoacetate	Lipid storage	2025-01-07	94/17951	0.0360904	0.0378662
AD	Acetoacetate	Odontogenesis of dentin containing tooth	2025-01-07	94/17951	0.0360904	0.0378662
AD	Acetoacetate	Neuron projection organization	2025-01-07	95/17951	0.0364683	0.038015
AD	Acetoacetate	Regulation of extent of cell growth	2025-01-07	95/17951	0.0364683	0.038015
AD	Acetoacetate	Amyloid precursor protein metabolic process	2025-01-07	96/17951	0.036846	0.0382848
AD	Acetoacetate	Multicellular organismal level homeostasis	2025-02-07	814/17951	0.0370515	0.0383745
AD	Acetoacetate	Synaptic vesicle exocytosis	2025-01-07	97/17951	0.0372236	0.0384293
AD	Acetoacetate	Cellular oxidant detoxification	2025-01-07	98/17951	0.0376011	0.0384687
AD	Acetoacetate	Regulation of striated muscle cell differentiation	2025-01-07	98/17951	0.0376011	0.0384687
AD	Acetoacetate	Dendritic spine development	2025-01-07	99/17951	0.0379785	0.0384687
AD	Acetoacetate	Mitochondrial transmembrane transport	2025-01-07	99/17951	0.0379785	0.0384687
AD	Acetoacetate	Muscle cell apoptotic process	2025-01-07	99/17951	0.0379785	0.0384687
AD	Acetoacetate	Regulation of fatty acid metabolic process	2025-01-07	99/17951	0.0379785	0.0384687
AD	Acetoacetate	Negative regulation of response to wounding	2025-01-07	100/17951	0.0383557	0.038608
AD	Acetoacetate	Regulation of striated muscle contraction	2025-01-07	100/17951	0.0383557	0.038608
AD	Acetoacetate	Regulation of neurotransmitter transport	2025-01-07	101/17951	0.0387328	0.0388661
AD	Acetoacetate	Lipoprotein biosynthetic process	2025-01-07	102/17951	0.0391097	0.0390014
AD	Acetoacetate	Negative regulation of monoatomic ion transmembrane transport	2025-01-07	102/17951	0.0391097	0.0390014
AD	Acetoacetate	Phospholipid transport	2025-01-07	103/17951	0.0394866	0.0391191
AD	Acetoacetate	Sterol homeostasis	2025-01-07	103/17951	0.0394866	0.0391191
AD	Acetoacetate	Positive regulation of transport	2025-02-07	844/17951	0.03961	0.0391191
AD	Acetoacetate	Positive regulation of catalytic activity	2025-02-07	846/17951	0.0397831	0.0391191
AD	Acetoacetate	Peptidyl amino acid modification	2025-02-07	847/17951	0.0398697	0.0391191
AD	Acetoacetate	Vasculature development	2025-02-07	848/17951	0.0399564	0.0391191
AD	Acetoacetate	Axon extension	2025-01-07	106/17951	0.0406163	0.0395249
AD	Acetoacetate	Protein targeting to mitochondrion	2025-01-07	106/17951	0.0406163	0.0395249
AD	Acetoacetate	Fatty acid catabolic process	2025-01-07	107/17951	0.0409927	0.0396515
AD	Acetoacetate	Regulation of postsynapse organization	2025-01-07	107/17951	0.0409927	0.0396515
AD	Acetoacetate	Positive regulation of binding	2025-01-07	108/17951	0.0413689	0.0398956
AD	Acetoacetate	Triglyceride metabolic process	2025-01-07	109/17951	0.041745	0.0401381
AD	Acetoacetate	Long term synaptic potentiation	2025-01-07	110/17951	0.0421209	0.0403791
AD	Acetoacetate	Positive regulation of lipid localization	2025-01-07	111/17951	0.0424967	0.0406185
AD	Acetoacetate	Artery development	2025-01-07	113/17951	0.043248	0.0409718
AD	Acetoacetate	Lipid oxidation	2025-01-07	113/17951	0.043248	0.0409718
AD	Acetoacetate	Positive regulation of peptide secretion	2025-01-07	113/17951	0.043248	0.0409718
AD	Acetoacetate	Pigmentation	2025-01-07	114/17951	0.0436235	0.0410075
AD	Acetoacetate	Regulation of cation channel activity	2025-01-07	114/17951	0.0436235	0.0410075
AD	Acetoacetate	Response to hormone	2025-02-07	890/17951	0.0436676	0.0410075
AD	Acetoacetate	Chemical synaptic transmission postsynaptic	2025-01-07	115/17951	0.0439988	0.0411984
AD	Acetoacetate	Regulation of regulated secretory pathway	2025-01-07	116/17951	0.044374	0.0414293
AD	Acetoacetate	Negative regulation of epithelial cell migration	2025-01-07	118/17951	0.045124	0.0420077
AD	Acetoacetate	Mitochondrial membrane organization	2025-01-07	119/17951	0.0454988	0.0422174
AD	Acetoacetate	Fatty acid transport	2025-01-07	120/17951	0.0458735	0.0422174
AD	Acetoacetate	Phospholipase c activating g protein coupled receptor signaling pathway	2025-01-07	120/17951	0.0458735	0.0422174
AD	Acetoacetate	Regulation of nervous system process	2025-01-07	120/17951	0.0458735	0.0422174
AD	Acetoacetate	Biological process involved in interaction with symbiont	2025-01-07	121/17951	0.0462481	0.0424409
AD	Acetoacetate	Growth	2025-02-07	922/17951	0.0465839	0.0426276
AD	Acetoacetate	Monosaccharide transmembrane transport	2025-01-07	123/17951	0.0469968	0.0428836
AD	Acetoacetate	Positive regulation of lipid metabolic process	2025-01-07	124/17951	0.047371	0.0429816
AD	Acetoacetate	Regulation of protein binding	2025-01-07	124/17951	0.047371	0.0429816
AD	Acetoacetate	Memory	2025-01-07	125/17951	0.0477451	0.0431993
AD	Acetoacetate	Protein localization to mitochondrion	2025-01-07	128/17951	0.0488665	0.0439669
AD	Acetoacetate	Sterol transport	2025-01-07	128/17951	0.0488665	0.0439669
AD	Acetoacetate	Negative regulation of neuron projection development	2025-01-07	129/17951	0.0492401	0.0441796
AD	Acetoacetate	Insulin receptor signaling pathway	2025-01-07	131/17951	0.0499868	0.044725
AD	Acetoacetate	Monocarboxylic acid catabolic process	2025-01-07	132/17951	0.05036	0.04481
AD	Acetoacetate	Negative regulation of monoatomic ion transport	2025-01-07	132/17951	0.05036	0.04481
AD	Acetoacetate	Tube morphogenesis	2025-02-07	966/17951	0.0507156	0.0448542
AD	Acetoacetate	Regulation of map kinase activity	2025-01-07	133/17951	0.0507331	0.0448542
AD	Acetoacetate	Cellular response to toxic substance	2025-01-07	134/17951	0.051106	0.0448542
AD	Acetoacetate	Negative regulation of establishment of protein localization	2025-01-07	134/17951	0.051106	0.0448542
AD	Acetoacetate	Odontogenesis	2025-01-07	134/17951	0.051106	0.0448542
AD	Acetoacetate	Myotube differentiation	2025-01-07	135/17951	0.0514788	0.0450587
AD	Acetoacetate	Endocrine system development	2025-01-07	136/17951	0.0518515	0.0452619
AD	Acetoacetate	Regulation of immune response	2025-02-07	981/17951	0.0521557	0.0454044
AD	Acetoacetate	Neutral lipid metabolic process	2025-01-07	138/17951	0.0525964	0.0454198
AD	Acetoacetate	Platelet activation	2025-01-07	138/17951	0.0525964	0.0454198
AD	Acetoacetate	Regulation of wound healing	2025-01-07	138/17951	0.0525964	0.0454198
AD	Acetoacetate	Regulation of cellular localization	2025-02-07	988/17951	0.0528332	0.0455022
AD	Acetoacetate	Lipoprotein metabolic process	2025-01-07	140/17951	0.0533409	0.045817
AD	Acetoacetate	Carbohydrate transport	2025-01-07	141/17951	0.053713	0.0460139
AD	Acetoacetate	Alcohol biosynthetic process	2025-01-07	142/17951	0.0540849	0.0462096
AD	Acetoacetate	Regulation of cellular ketone metabolic process	2025-01-07	143/17951	0.0544567	0.0464042
AD	Acetoacetate	Positive regulation of hormone secretion	2025-01-07	144/17951	0.0548284	0.046475
AD	Acetoacetate	Positive regulation of small molecule metabolic process	2025-01-07	144/17951	0.0548284	0.046475
AD	Acetoacetate	Negative regulation of canonical wnt signaling pathway	2025-01-07	145/17951	0.0551999	0.0466672
AD	Acetoacetate	Adult behavior	2025-01-07	147/17951	0.0559427	0.0469256
AD	Acetoacetate	Positive regulation of protein secretion	2025-01-07	147/17951	0.0559427	0.0469256
AD	Acetoacetate	Rho protein signal transduction	2025-01-07	147/17951	0.0559427	0.0469256
AD	Acetoacetate	Neurotransmitter secretion	2025-01-07	148/17951	0.0563138	0.0469922
AD	Acetoacetate	Regulation of postsynaptic membrane potential	2025-01-07	148/17951	0.0563138	0.0469922
AD	Acetoacetate	Cellular lipid metabolic process	2025-02-07	1026/17951	0.0565698	0.0470838
AD	Acetoacetate	Regulation of tube size	2025-01-07	154/17951	0.0585383	0.0485966
AD	Acetoacetate	Positive regulation of intracellular signal transduction	2025-02-07	1056/17951	0.059589	0.0492646
AD	Acetoacetate	Positive regulation of endocytosis	2025-01-07	157/17951	0.0596488	0.0492646
AD	Acetoacetate	Organophosphate ester transport	2025-01-07	158/17951	0.0600187	0.0494433
AD	Acetoacetate	Cellular response to carbohydrate stimulus	2025-01-07	161/17951	0.0611277	0.0502285
AD	Acetoacetate	Positive regulation of neuron projection development	2025-01-07	162/17951	0.0614972	0.0504035
AD	Acetoacetate	Detoxification	2025-01-07	163/17951	0.0618665	0.0505774
AD	Acetoacetate	Neuron projection extension	2025-01-07	164/17951	0.0622356	0.0507505
AD	Acetoacetate	Fatty acid biosynthetic process	2025-01-07	166/17951	0.0629736	0.0510935
AD	Acetoacetate	Regulation of muscle cell differentiation	2025-01-07	166/17951	0.0629736	0.0510935
AD	Acetoacetate	Neuromuscular process	2025-01-07	167/17951	0.0633424	0.0511763
AD	Acetoacetate	Negative regulation of supramolecular fiber organization	2025-01-07	168/17951	0.0637111	0.0511763
AD	Acetoacetate	Regulation of insulin secretion	2025-01-07	168/17951	0.0637111	0.0511763
AD	Acetoacetate	Response to nutrient	2025-01-07	168/17951	0.0637111	0.0511763
AD	Acetoacetate	Negative regulation of mapk cascade	2025-01-07	170/17951	0.0644481	0.0516395
AD	Acetoacetate	Adenylate cyclase activating g protein coupled receptor signaling pathway	2025-01-07	171/17951	0.0648164	0.0518057
AD	Acetoacetate	Regulation of muscle contraction	2025-01-07	172/17951	0.0651846	0.051971
AD	Acetoacetate	Negative regulation of secretion	2025-01-07	173/17951	0.0655526	0.0520777
AD	Acetoacetate	Negative regulation of epithelial cell proliferation	2025-01-07	174/17951	0.0659206	0.0520777
AD	Acetoacetate	Regulation of calcium ion transmembrane transport	2025-01-07	175/17951	0.0662884	0.0520777
AD	Acetoacetate	Regulation of cell size	2025-01-07	175/17951	0.0662884	0.0520777
AD	Acetoacetate	Regulation of exocytosis	2025-01-07	175/17951	0.0662884	0.0520777
AD	Acetoacetate	Response to temperature stimulus	2025-01-07	175/17951	0.0662884	0.0520777
AD	Acetoacetate	Cell activation	2025-02-07	1126/17951	0.0668632	0.0523997
AD	Acetoacetate	Smooth muscle cell proliferation	2025-01-07	177/17951	0.0670236	0.0523997
AD	Acetoacetate	Negative regulation of kinase activity	2025-01-07	178/17951	0.0673911	0.0524324
AD	Acetoacetate	Negative regulation of wnt signaling pathway	2025-01-07	178/17951	0.0673911	0.0524324
AD	Acetoacetate	Regulation of response to wounding	2025-01-07	179/17951	0.0677584	0.0525912
AD	Acetoacetate	Lipid homeostasis	2025-01-07	180/17951	0.0681256	0.0526226
AD	Acetoacetate	Positive regulation of synaptic transmission	2025-01-07	180/17951	0.0681256	0.0526226
AD	Acetoacetate	Cellular catabolic process	2025-02-07	1142/17951	0.0685696	0.0528388
AD	Acetoacetate	Mitochondrial transport	2025-01-07	183/17951	0.0692264	0.0530909
AD	Acetoacetate	Negative regulation of cell projection organization	2025-01-07	183/17951	0.0692264	0.0530909
AD	Acetoacetate	Monocarboxylic acid transport	2025-01-07	184/17951	0.0695931	0.0531192
AD	Acetoacetate	Temperature homeostasis	2025-01-07	184/17951	0.0695931	0.0531192
AD	Acetoacetate	Blood vessel endothelial cell migration	2025-01-07	185/17951	0.0699597	0.0532728
AD	Acetoacetate	Steroid biosynthetic process	2025-01-07	186/17951	0.0703261	0.0534255
AD	Acetoacetate	Positive regulation of molecular function	2025-02-07	1165/17951	0.0710504	0.0538487
AD	Acetoacetate	Positive regulation of vasculature development	2025-01-07	191/17951	0.0721565	0.0544309
AD	Acetoacetate	Regulation of proteasomal protein catabolic process	2025-01-07	191/17951	0.0721565	0.0544309
AD	Acetoacetate	Striated muscle contraction	2025-01-07	193/17951	0.0728878	0.0547389
AD	Acetoacetate	Tube development	2025-02-07	1182/17951	0.0729048	0.0547389
AD	Acetoacetate	Lipid modification	2025-01-07	195/17951	0.0736186	0.0551463
AD	Acetoacetate	Cellular response to oxygen containing compound	2025-02-07	1195/17951	0.0743345	0.0555535
AD	Acetoacetate	Positive regulation of erk1 and erk2 cascade	2025-01-07	200/17951	0.0754434	0.0561337
AD	Acetoacetate	Insulin secretion	2025-01-07	201/17951	0.075808	0.0561337
AD	Acetoacetate	Postsynapse organization	2025-01-07	201/17951	0.075808	0.0561337
AD	Acetoacetate	Regulation of peptide transport	2025-01-07	201/17951	0.075808	0.0561337
AD	Acetoacetate	Negative regulation of inflammatory response	2025-01-07	202/17951	0.0761724	0.0562742
AD	Acetoacetate	Locomotory behavior	2025-01-07	204/17951	0.076901	0.056553
AD	Acetoacetate	Positive regulation of protein catabolic process	2025-01-07	204/17951	0.076901	0.056553
AD	Acetoacetate	Response to reactive oxygen species	2025-01-07	205/17951	0.0772651	0.0566913
AD	Acetoacetate	Endothelial cell proliferation	2025-01-07	208/17951	0.0783567	0.0573616
AD	Acetoacetate	Antigen receptor mediated signaling pathway	2025-01-07	210/17951	0.0790838	0.0575018
AD	Acetoacetate	Negative regulation of transferase activity	2025-01-07	210/17951	0.0790838	0.0575018
AD	Acetoacetate	Neurotransmitter transport	2025-01-07	210/17951	0.0790838	0.0575018
AD	Acetoacetate	Circulatory system development	2025-02-07	1240/17951	0.0793607	0.0575732
AD	Acetoacetate	Regulation of heart contraction	2025-01-07	212/17951	0.0798104	0.0577693
AD	Acetoacetate	Positive regulation of canonical nf kappab signal transduction	2025-01-07	213/17951	0.0801735	0.057902
AD	Acetoacetate	Cellular response to insulin stimulus	2025-01-07	214/17951	0.0805365	0.0580341
AD	Acetoacetate	Multi multicellular organism process	2025-01-07	216/17951	0.0812621	0.0584262
AD	Acetoacetate	Negative regulation of cell activation	2025-01-07	217/17951	0.0816247	0.0585562
AD	Acetoacetate	Negative regulation of protein localization	2025-01-07	218/17951	0.0819872	0.0586856
AD	Acetoacetate	Regulation of synaptic plasticity	2025-01-07	221/17951	0.083074	0.0593316
AD	Acetoacetate	Positive regulation of cellular catabolic process	2025-01-07	224/17951	0.0841597	0.0598276
AD	Acetoacetate	Cellular ketone metabolic process	2025-01-07	225/17951	0.0845213	0.0598276
AD	Acetoacetate	Monocarboxylic acid biosynthetic process	2025-01-07	225/17951	0.0845213	0.0598276
AD	Acetoacetate	Developmental cell growth	2025-01-07	226/17951	0.0848828	0.0598276
AD	Acetoacetate	Regulated exocytosis	2025-01-07	226/17951	0.0848828	0.0598276
AD	Acetoacetate	Vesicle mediated transport in synapse	2025-01-07	226/17951	0.0848828	0.0598276
AD	Acetoacetate	Calcium mediated signaling	2025-01-07	228/17951	0.0856055	0.0601963
AD	Acetoacetate	Regulation of binding	2025-01-07	229/17951	0.0859667	0.0601963
AD	Acetoacetate	Regulation of proteolysis involved in protein catabolic process	2025-01-07	229/17951	0.0859667	0.0601963
AD	Acetoacetate	Developmental growth involved in morphogenesis	2025-01-07	232/17951	0.0870494	0.0606906
AD	Acetoacetate	Maintenance of location in cell	2025-01-07	232/17951	0.0870494	0.0606906
AD	Acetoacetate	Hemostasis	2025-01-07	235/17951	0.088131	0.061312
AD	Acetoacetate	Regulation of endothelial cell migration	2025-01-07	236/17951	0.0884913	0.06143
AD	Acetoacetate	Dendrite development	2025-01-07	238/17951	0.0892116	0.0617968
AD	Acetoacetate	Cellular lipid catabolic process	2025-01-07	239/17951	0.0895715	0.061913
AD	Acetoacetate	Response to carbohydrate	2025-01-07	240/17951	0.0899313	0.0620286
AD	Acetoacetate	Regulation of transporter activity	2025-01-07	247/17951	0.0924466	0.0636272
AD	Acetoacetate	Organic hydroxy compound biosynthetic process	2025-01-07	249/17951	0.0931642	0.0639316
AD	Acetoacetate	Muscle cell proliferation	2025-01-07	250/17951	0.0935228	0.0639316
AD	Acetoacetate	Organic acid catabolic process	2025-01-07	251/17951	0.0938812	0.0639316
AD	Acetoacetate	Positive regulation of protein transport	2025-01-07	251/17951	0.0938812	0.0639316
AD	Acetoacetate	Regulation of muscle system process	2025-01-07	252/17951	0.0942396	0.0639316
AD	Acetoacetate	Sodium ion transport	2025-01-07	252/17951	0.0942396	0.0639316
AD	Acetoacetate	Intracellular transport	2025-02-07	1368/17951	0.0942782	0.0639316
AD	Acetoacetate	Regulation of calcium ion transport	2025-01-07	253/17951	0.0945978	0.0640136
AD	Acetoacetate	Regulation of catalytic activity	2025-02-07	1373/17951	0.0948786	0.064069
AD	Acetoacetate	Positive regulation of developmental process	2025-02-07	1392/17951	0.0971721	0.0654804
AD	Acetoacetate	Adenylate cyclase modulating g protein coupled receptor signaling pathway	2025-01-07	262/17951	0.0978164	0.065777
AD	Acetoacetate	Heart process	2025-01-07	263/17951	0.0981734	0.0658795
AD	Acetoacetate	Regulation of protein serine threonine kinase activity	2025-01-07	264/17951	0.0985303	0.0659112
AD	Acetoacetate	Receptor mediated endocytosis	2025-01-07	265/17951	0.0988871	0.0659112
AD	Acetoacetate	Regulation of blood circulation	2025-01-07	265/17951	0.0988871	0.0659112
AD	Acetoacetate	Lipid metabolic process	2025-02-07	1408/17951	0.0991175	0.0659112
AD	Acetoacetate	Response to toxic substance	2025-01-07	266/17951	0.0992438	0.0659112
AD	Acetoacetate	Regulation of canonical wnt signaling pathway	2025-01-07	270/17951	0.100669	0.0667203
AD	Acetoacetate	Vascular process in circulatory system	2025-01-07	274/17951	0.102093	0.0675248
AD	Acetoacetate	Response to insulin	2025-01-07	277/17951	0.103159	0.0680903
AD	Acetoacetate	B cell activation	2025-01-07	278/17951	0.103514	0.068185
AD	Acetoacetate	Establishment of protein localization to membrane	2025-01-07	279/17951	0.103869	0.0682793
AD	Acetoacetate	Endothelial cell migration	2025-01-07	289/17951	0.107413	0.0704653
AD	Acetoacetate	Negative regulation of defense response	2025-01-07	294/17951	0.109181	0.0714793
AD	Acetoacetate	Regulation of endocytosis	2025-01-07	298/17951	0.110593	0.0722568
AD	Acetoacetate	Regulation of epithelial cell migration	2025-01-07	300/17951	0.111298	0.0725703
AD	Acetoacetate	Regulation of small gtpase mediated signal transduction	2025-01-07	305/17951	0.113059	0.0734366
AD	Acetoacetate	Negative regulation of signaling	2025-02-07	1520/17951	0.113083	0.0734366
AD	Acetoacetate	Nervous system process	2025-02-07	1522/17951	0.113337	0.0734539
AD	Acetoacetate	Negative regulation of phosphorylation	2025-01-07	311/17951	0.115168	0.0744907
AD	Acetoacetate	Positive regulation of secretion	2025-01-07	313/17951	0.115871	0.0745728
AD	Acetoacetate	Biological process involved in symbiotic interaction	2025-01-07	314/17951	0.116222	0.0745728
AD	Acetoacetate	Canonical nf kappab signal transduction	2025-01-07	314/17951	0.116222	0.0745728
AD	Acetoacetate	Striated muscle cell differentiation	2025-01-07	314/17951	0.116222	0.0745728
AD	Acetoacetate	Regulation of developmental growth	2025-01-07	316/17951	0.116923	0.0748737
AD	Acetoacetate	Cognition	2025-01-07	319/17951	0.117974	0.075397
AD	Acetoacetate	Vesicle mediated transport	2025-02-07	1561/17951	0.118339	0.0754807
AD	Acetoacetate	Viral life cycle	2025-01-07	321/17951	0.118674	0.0755447
AD	Acetoacetate	Erk1 and erk2 cascade	2025-01-07	323/17951	0.119374	0.0758403
AD	Acetoacetate	Canonical wnt signaling pathway	2025-01-07	326/17951	0.120423	0.0762059
AD	Acetoacetate	Positive regulation of establishment of protein localization	2025-01-07	326/17951	0.120423	0.0762059
AD	Acetoacetate	Protein targeting	2025-01-07	329/17951	0.12147	0.0767182
AD	Acetoacetate	Organic acid biosynthetic process	2025-01-07	335/17951	0.123563	0.0778868
AD	Acetoacetate	Positive regulation of proteolysis	2025-01-07	337/17951	0.124259	0.0781728
AD	Acetoacetate	Calcium ion transmembrane transport	2025-01-07	344/17951	0.126693	0.0790132
AD	Acetoacetate	Energy derivation by oxidation of organic compounds	2025-01-07	344/17951	0.126693	0.0790132
AD	Acetoacetate	Maintenance of location	2025-01-07	344/17951	0.126693	0.0790132
AD	Acetoacetate	Regulation of wnt signaling pathway	2025-01-07	344/17951	0.126693	0.0790132
AD	Acetoacetate	Regulation of immune system process	2025-02-07	1626/17951	0.126821	0.0790132
AD	Acetoacetate	Regulation of monoatomic ion transmembrane transport	2025-01-07	349/17951	0.128428	0.0798594
AD	Acetoacetate	Organic acid transport	2025-01-07	353/17951	0.129813	0.0805656
AD	Acetoacetate	Regulation of cellular component size	2025-01-07	355/17951	0.130505	0.0808394
AD	Acetoacetate	Exocytosis	2025-01-07	356/17951	0.130851	0.0808981
AD	Acetoacetate	Muscle contraction	2025-01-07	357/17951	0.131197	0.0809565
AD	Acetoacetate	Positive regulation of cell projection organization	2025-01-07	361/17951	0.132579	0.0816528
AD	Acetoacetate	Regulation of protein catabolic process	2025-01-07	362/17951	0.132924	0.0817091
AD	Acetoacetate	Positive regulation of transferase activity	2025-01-07	366/17951	0.134304	0.0823999
AD	Acetoacetate	Immune response regulating cell surface receptor signaling pathway	2025-01-07	368/17951	0.134993	0.0825084
AD	Acetoacetate	Regulation of vasculature development	2025-01-07	368/17951	0.134993	0.0825084
AD	Acetoacetate	Vesicle organization	2025-01-07	373/17951	0.136714	0.0831392
AD	Acetoacetate	Positive regulation of multicellular organismal process	2025-02-07	1701/17951	0.136821	0.0831392
AD	Acetoacetate	Negative regulation of phosphorus metabolic process	2025-01-07	374/17951	0.137057	0.0831392
AD	Acetoacetate	Regulation of cellular response to growth factor stimulus	2025-01-07	374/17951	0.137057	0.0831392
AD	Acetoacetate	Regulation of body fluid levels	2025-01-07	375/17951	0.137401	0.083191
AD	Acetoacetate	Tissue migration	2025-01-07	386/17951	0.141174	0.0853147
AD	Acetoacetate	Regulation of supramolecular fiber organization	2025-01-07	392/17951	0.143225	0.0863926
AD	Acetoacetate	Fatty acid metabolic process	2025-01-07	401/17951	0.146295	0.087915
AD	Acetoacetate	Glycerolipid metabolic process	2025-01-07	401/17951	0.146295	0.087915
AD	Acetoacetate	Regulation of cell growth	2025-01-07	404/17951	0.147316	0.0881996
AD	Acetoacetate	Response to oxidative stress	2025-01-07	404/17951	0.147316	0.0881996
AD	Acetoacetate	Negative regulation of response to stimulus	2025-02-07	1789/17951	0.148825	0.0889372
AD	Acetoacetate	Negative regulation of locomotion	2025-01-07	415/17951	0.151052	0.0901011
AD	Acetoacetate	Regulation of epithelial cell proliferation	2025-01-07	417/17951	0.151729	0.090338
AD	Acetoacetate	Negative regulation of protein modification process	2025-01-07	418/17951	0.152068	0.0903726
AD	Acetoacetate	Regulation of protein containing complex assembly	2025-01-07	423/17951	0.15376	0.0912095
AD	Acetoacetate	Positive regulation of signaling	2025-02-07	1828/17951	0.154231	0.091321
AD	Acetoacetate	Viral process	2025-01-07	427/17951	0.155111	0.0916734
AD	Acetoacetate	Muscle cell differentiation	2025-01-07	431/17951	0.15646	0.0921327
AD	Acetoacetate	Regulation of inflammatory response	2025-01-07	431/17951	0.15646	0.0921327
AD	Acetoacetate	Negative regulation of response to external stimulus	2025-01-07	433/17951	0.157134	0.0923607
AD	Acetoacetate	Wound healing	2025-01-07	434/17951	0.157471	0.0923699
AD	Acetoacetate	Regulation of intracellular signal transduction	2025-02-07	1853/17951	0.157723	0.0923699
AD	Acetoacetate	Negative regulation of catalytic activity	2025-01-07	439/17951	0.159153	0.0930382
AD	Acetoacetate	Regulation of neuron projection development	2025-01-07	445/17951	0.161168	0.0940454
AD	Acetoacetate	Gland development	2025-01-07	449/17951	0.162509	0.0944855
AD	Acetoacetate	Response to xenobiotic stimulus	2025-01-07	449/17951	0.162509	0.0944855
AD	Acetoacetate	Organic anion transport	2025-01-07	455/17951	0.164517	0.0954807
AD	Acetoacetate	Establishment of protein localization to organelle	2025-01-07	456/17951	0.164851	0.0955026
AD	Acetoacetate	Regulation of innate immune response	2025-01-07	458/17951	0.165519	0.0957175
AD	Acetoacetate	Amide metabolic process	2025-01-07	461/17951	0.166521	0.0961241
AD	Acetoacetate	Regulation of cellular catabolic process	2025-01-07	462/17951	0.166854	0.0961443
AD	Acetoacetate	Muscle system process	2025-01-07	463/17951	0.167188	0.0961645
AD	Acetoacetate	Regulation of membrane potential	2025-01-07	464/17951	0.167521	0.0961844
AD	Acetoacetate	Positive regulation of rna metabolic process	2025-02-07	1925/17951	0.167891	0.0962251
AD	Acetoacetate	Wnt signaling pathway	2025-01-07	469/17951	0.169186	0.0967954
AD	Acetoacetate	Positive regulation of mapk cascade	2025-01-07	473/17951	0.170516	0.0973833
AD	Acetoacetate	Generation of precursor metabolites and energy	2025-01-07	476/17951	0.171513	0.0977789
AD	Acetoacetate	Positive regulation of protein localization	2025-01-07	482/17951	0.173502	0.0987384
AD	Acetoacetate	Cell growth	2025-01-07	484/17951	0.174164	0.0989405
AD	Acetoacetate	Regulation of molecular function	2025-02-07	1984/17951	0.176338	0.0999987
AD	Acetoacetate	Epithelial cell proliferation	2025-01-07	494/17951	0.177469	0.100299
AD	Acetoacetate	Cellular response to organic substance	2025-02-07	1992/17951	0.17749	0.100299
AD	Acetoacetate	Ameboidal type cell migration	2025-01-07	502/17951	0.180104	0.101243
AD	Acetoacetate	Regulation of anatomical structure size	2025-01-07	502/17951	0.180104	0.101243
AD	Acetoacetate	Small gtpase mediated signal transduction	2025-01-07	502/17951	0.180104	0.101243
AD	Acetoacetate	Regulation of kinase activity	2025-01-07	519/17951	0.18568	0.104196
AD	Acetoacetate	Axon development	2025-01-07	520/17951	0.186007	0.104198
AD	Acetoacetate	Mitochondrion organization	2025-01-07	521/17951	0.186334	0.1042
AD	Acetoacetate	Proteasomal protein catabolic process	2025-01-07	529/17951	0.188945	0.105477
AD	Acetoacetate	Regulation of response to biotic stimulus	2025-01-07	545/17951	0.194146	0.108186
AD	Acetoacetate	Cellular component disassembly	2025-01-07	546/17951	0.19447	0.108186
AD	Acetoacetate	Response to wounding	2025-01-07	574/17951	0.203499	0.113014
AD	Acetoacetate	Immune response regulating signaling pathway	2025-01-07	577/17951	0.204461	0.113353
AD	Acetoacetate	Activation of immune response	2025-01-07	583/17951	0.206383	0.114222
AD	Acetoacetate	Cell morphogenesis involved in neuron differentiation	2025-01-07	586/17951	0.207342	0.114556
AD	Acetoacetate	Regulation of proteolysis	2025-01-07	598/17951	0.211169	0.11647
AD	Acetoacetate	Negative regulation of intracellular signal transduction	2025-01-07	617/17951	0.217196	0.11959
AD	Acetoacetate	Regulation of transferase activity	2025-01-07	628/17951	0.220668	0.121294
AD	Acetoacetate	Positive regulation of catabolic process	2025-01-07	635/17951	0.22287	0.122296
AD	Acetoacetate	Regulation of cell activation	2025-01-07	638/17951	0.223812	0.122567
AD	Acetoacetate	Monocarboxylic acid metabolic process	2025-01-07	639/17951	0.224126	0.122567
AD	Acetoacetate	Cell surface receptor protein tyrosine kinase signaling pathway	2025-01-07	652/17951	0.228195	0.124581
AD	Acetoacetate	Developmental growth	2025-01-07	659/17951	0.230379	0.125561
AD	Acetoacetate	Cell projection morphogenesis	2025-01-07	670/17951	0.233801	0.12721
AD	Acetoacetate	Intracellular protein transport	2025-01-07	674/17951	0.235041	0.12767
AD	Acetoacetate	Regulation of cell projection organization	2025-01-07	685/17951	0.238445	0.1293
AD	Acetoacetate	Chromatin remodeling	2025-01-07	688/17951	0.239371	0.129584
AD	Acetoacetate	Endocytosis	2025-01-07	703/17951	0.243986	0.131861
AD	Acetoacetate	Muscle structure development	2025-01-07	715/17951	0.247661	0.133623
AD	Acetoacetate	Organic cyclic compound catabolic process	2025-01-07	730/17951	0.252233	0.135862
AD	Acetoacetate	Negative regulation of cellular component organization	2025-01-07	732/17951	0.25284	0.135962
AD	Acetoacetate	Epithelial cell differentiation	2025-01-07	753/17951	0.259197	0.139148
AD	Acetoacetate	Adaptive immune response	2025-01-07	756/17951	0.260101	0.139401
AD	Acetoacetate	Proteolysis involved in protein catabolic process	2025-01-07	765/17951	0.262808	0.140618
AD	Acetoacetate	Mapk cascade	2025-01-07	773/17951	0.265207	0.141591
AD	Acetoacetate	Mitotic cell cycle process	2025-01-07	774/17951	0.265507	0.141591
AD	Acetoacetate	Positive regulation of immune response	2025-01-07	783/17951	0.268197	0.142789
AD	Acetoacetate	Response to growth factor	2025-01-07	785/17951	0.268794	0.142871
AD	Acetoacetate	Negative regulation of cell population proliferation	2025-01-07	791/17951	0.270581	0.143584
AD	Acetoacetate	Lymphocyte activation	2025-01-07	807/17951	0.275329	0.145864
AD	Acetoacetate	Regulation of defense response	2025-01-07	855/17951	0.289416	0.153074
AD	Acetoacetate	Supramolecular fiber organization	2025-01-07	859/17951	0.290579	0.153438
AD	Acetoacetate	Monoatomic cation transmembrane transport	2025-01-07	861/17951	0.29116	0.153493
AD	Acetoacetate	Negative regulation of protein metabolic process	2025-01-07	894/17951	0.300687	0.158257
AD	Acetoacetate	Regulation of anatomical structure morphogenesis	2025-01-07	902/17951	0.30298	0.159094
AD	Acetoacetate	Inflammatory response	2025-01-07	903/17951	0.303267	0.159094
AD	Acetoacetate	Response to organic cyclic compound	2025-01-07	907/17951	0.30441	0.159434
AD	Acetoacetate	Import into cell	2025-01-07	926/17951	0.309821	0.161742
AD	Acetoacetate	Mitotic cell cycle	2025-01-07	926/17951	0.309821	0.161742
AD	Acetoacetate	Response to lipid	2025-01-07	932/17951	0.311522	0.162367
AD	Acetoacetate	Protein dna complex organization	2025-01-07	939/17951	0.313502	0.163135
AD	Acetoacetate	Organic acid metabolic process	2025-01-07	945/17951	0.315196	0.163752
AD	Acetoacetate	Protein localization to organelle	2025-01-07	971/17951	0.322492	0.167273
AD	Acetoacetate	Cell morphogenesis	2025-01-07	981/17951	0.325281	0.168448
AD	Acetoacetate	Innate immune response	2025-01-07	987/17951	0.326949	0.168769
AD	Acetoacetate	Regulation of phosphorylation	2025-01-07	987/17951	0.326949	0.168769
AD	Acetoacetate	Protein catabolic process	2025-01-07	1004/17951	0.331657	0.170926
AD	Acetoacetate	Post translational protein modification	2025-01-07	1010/17951	0.333312	0.171504
AD	Acetoacetate	Regulation of cellular component biogenesis	2025-01-07	1026/17951	0.337708	0.173489
AD	Acetoacetate	Animal organ morphogenesis	2025-01-07	1029/17951	0.33853	0.173634
AD	Acetoacetate	Monoatomic ion transmembrane transport	2025-01-07	1031/17951	0.339077	0.173638
AD	Acetoacetate	Enzyme linked receptor protein signaling pathway	2025-01-07	1043/17951	0.342352	0.175037
AD	Acetoacetate	Positive regulation of immune system process	2025-01-07	1120/17951	0.363036	0.185318
AD	Acetoacetate	Regulation of catabolic process	2025-01-07	1127/17951	0.364888	0.185969
AD	Acetoacetate	Regulation of response to external stimulus	2025-01-07	1130/17951	0.365681	0.186053
AD	Acetoacetate	Positive regulation of cellular component organization	2025-01-07	1132/17951	0.366208	0.186053
AD	Acetoacetate	Regulation of phosphorus metabolic process	2025-01-07	1149/17951	0.37068	0.187733
AD	Acetoacetate	Response to abiotic stimulus	2025-01-07	1149/17951	0.37068	0.187733
AD	Acetoacetate	Neuron development	2025-01-07	1159/17951	0.373298	0.188762
AD	Acetoacetate	Regulation of locomotion	2025-01-07	1170/17951	0.376166	0.189914
AD	Acetoacetate	Regulation of protein modification process	2025-01-07	1231/17951	0.391871	0.197533
AD	Acetoacetate	Epithelium development	2025-01-07	1236/17951	0.393143	0.197684
AD	Acetoacetate	Positive regulation of protein metabolic process	2025-01-07	1237/17951	0.393397	0.197684
AD	Acetoacetate	Negative regulation of multicellular organismal process	2025-01-07	1248/17951	0.396186	0.198775
AD	Acetone	Regulation of non canonical nf kappab signal transduction	2025-02-11	109/17951	0.00193876	0.126757
AD	Acetone	Non canonical nf kappab signal transduction	2025-02-11	137/17951	0.00303996	0.126757
AD	Acetone	Negative regulation of tubulin deacetylation	2025-01-11	6/17951	0.00367156	0.126757
AD	Acetone	Positive regulation of protein localization to synapse	2025-01-11	6/17951	0.00367156	0.126757
AD	Acetone	Intracellular distribution of mitochondria	2025-01-11	7/17951	0.00428229	0.126757
AD	Acetone	Negative regulation of establishment of protein localization to mitochondrion	2025-01-11	7/17951	0.00428229	0.126757
AD	Acetone	Plus end directed organelle transport along microtubule	2025-01-11	7/17951	0.00428229	0.126757
AD	Acetone	Regulation of lipid kinase activity	2025-01-11	8/17951	0.00489268	0.126757
AD	Acetone	Vitamin a metabolic process	2025-01-11	8/17951	0.00489268	0.126757
AD	Acetone	Response to temperature stimulus	2025-02-11	175/17951	0.00490544	0.126757
AD	Acetone	Marginal zone b cell differentiation	2025-01-11	9/17951	0.00550274	0.126757
AD	Acetone	Cellular response to brain derived neurotrophic factor stimulus	2025-01-11	10/17951	0.00611245	0.126757
AD	Acetone	Diterpenoid biosynthetic process	2025-01-11	10/17951	0.00611245	0.126757
AD	Acetone	Protein o linked glycosylation via serine	2025-01-11	10/17951	0.00611245	0.126757
AD	Acetone	Protein o linked glycosylation via threonine	2025-01-11	10/17951	0.00611245	0.126757
AD	Acetone	Internal protein amino acid acetylation	2025-01-11	11/17951	0.00672182	0.126757
AD	Acetone	Fatty acid beta oxidation using acyl coa dehydrogenase	2025-01-11	12/17951	0.00733086	0.126757
AD	Acetone	Midgut development	2025-01-11	12/17951	0.00733086	0.126757
AD	Acetone	Self proteolysis	2025-01-11	12/17951	0.00733086	0.126757
AD	Acetone	Negative regulation of membrane potential	2025-01-11	13/17951	0.00793955	0.126757
AD	Acetone	Monocarboxylic acid biosynthetic process	2025-02-11	225/17951	0.00798477	0.126757
AD	Acetone	Germinal center formation	2025-01-11	14/17951	0.00854791	0.126757
AD	Acetone	Negative regulation of fatty acid oxidation	2025-01-11	14/17951	0.00854791	0.126757
AD	Acetone	Regulation of long term synaptic depression	2025-01-11	14/17951	0.00854791	0.126757
AD	Acetone	Response to uv c	2025-01-11	14/17951	0.00854791	0.126757
AD	Acetone	Response to vitamin a	2025-01-11	15/17951	0.00915592	0.126757
AD	Acetone	Regulation of cellular response to heat	2025-01-11	16/17951	0.0097636	0.126757
AD	Acetone	Terpenoid biosynthetic process	2025-01-11	16/17951	0.0097636	0.126757
AD	Acetone	Positive regulation of myotube differentiation	2025-01-11	17/17951	0.0103709	0.126757
AD	Acetone	Aggrephagy	2025-01-11	18/17951	0.0109779	0.126757
AD	Acetone	Axonal transport of mitochondrion	2025-01-11	18/17951	0.0109779	0.126757
AD	Acetone	Retinal metabolic process	2025-01-11	18/17951	0.0109779	0.126757
AD	Acetone	T helper 2 cell differentiation	2025-01-11	18/17951	0.0109779	0.126757
AD	Acetone	Ureter development	2025-01-11	18/17951	0.0109779	0.126757
AD	Acetone	Mitochondrion distribution	2025-01-11	19/17951	0.0115846	0.126757
AD	Acetone	Regulation of superoxide anion generation	2025-01-11	20/17951	0.0121909	0.126757
AD	Acetone	Response to lead ion	2025-01-11	21/17951	0.0127969	0.126757
AD	Acetone	Negative regulation of receptor signaling pathway via jak stat	2025-01-11	22/17951	0.0134025	0.126757
AD	Acetone	Regulation of protein localization to synapse	2025-01-11	22/17951	0.0134025	0.126757
AD	Acetone	Tubulin deacetylation	2025-01-11	23/17951	0.0140079	0.126757
AD	Acetone	Inclusion body assembly	2025-01-11	24/17951	0.0146128	0.126757
AD	Acetone	Negative regulation of t cell apoptotic process	2025-01-11	24/17951	0.0146128	0.126757
AD	Acetone	Multicellular organismal level iron ion homeostasis	2025-01-11	25/17951	0.0152175	0.126757
AD	Acetone	Astrocyte activation	2025-01-11	26/17951	0.0158218	0.126757
AD	Acetone	Negative regulation of fatty acid biosynthetic process	2025-01-11	26/17951	0.0158218	0.126757
AD	Acetone	Regulation of lipid metabolic process	2025-02-11	327/17951	0.0163227	0.126757
AD	Acetone	Establishment of mitochondrion localization microtubule mediated	2025-01-11	27/17951	0.0164257	0.126757
AD	Acetone	Organic acid biosynthetic process	2025-02-11	335/17951	0.0170866	0.126757
AD	Acetone	External encapsulating structure organization	2025-02-11	338/17951	0.017377	0.126757
AD	Acetone	Isoprenoid biosynthetic process	2025-01-11	29/17951	0.0176326	0.126757
AD	Acetone	Regulation of protein deacetylation	2025-01-11	29/17951	0.0176326	0.126757
AD	Acetone	Regulation of superoxide metabolic process	2025-01-11	29/17951	0.0176326	0.126757
AD	Acetone	Regulation of mitochondrial fission	2025-01-11	30/17951	0.0182356	0.126757
AD	Acetone	Response to protozoan	2025-01-11	31/17951	0.0188382	0.126757
AD	Acetone	Animal organ maturation	2025-01-11	32/17951	0.0194405	0.126757
AD	Acetone	Long term synaptic depression	2025-01-11	32/17951	0.0194405	0.126757
AD	Acetone	Mature b cell differentiation involved in immune response	2025-01-11	32/17951	0.0194405	0.126757
AD	Acetone	Retinoic acid receptor signaling pathway	2025-01-11	32/17951	0.0194405	0.126757
AD	Acetone	Embryonic digestive tract development	2025-01-11	33/17951	0.0200424	0.126757
AD	Acetone	Embryonic forelimb morphogenesis	2025-01-11	33/17951	0.0200424	0.126757
AD	Acetone	Establishment of mitochondrion localization	2025-01-11	33/17951	0.0200424	0.126757
AD	Acetone	Retinoic acid metabolic process	2025-01-11	33/17951	0.0200424	0.126757
AD	Acetone	Negative regulation of receptor signaling pathway via stat	2025-01-11	34/17951	0.020644	0.126757
AD	Acetone	Proximal distal pattern formation	2025-01-11	34/17951	0.020644	0.126757
AD	Acetone	Regulation of fatty acid oxidation	2025-01-11	34/17951	0.020644	0.126757
AD	Acetone	Stress granule assembly	2025-01-11	34/17951	0.020644	0.126757
AD	Acetone	Alcohol metabolic process	2025-02-11	372/17951	0.0208167	0.126757
AD	Acetone	Intracellular receptor signaling pathway	2025-02-11	379/17951	0.0215581	0.126757
AD	Acetone	Negative regulation of interleukin 8 production	2025-01-11	36/17951	0.0218462	0.126757
AD	Acetone	Positive regulation of microtubule polymerization or depolymerization	2025-01-11	36/17951	0.0218462	0.126757
AD	Acetone	Embryonic camera type eye development	2025-01-11	37/17951	0.0224468	0.126757
AD	Acetone	Negative regulation of lymphocyte apoptotic process	2025-01-11	37/17951	0.0224468	0.126757
AD	Acetone	Positive regulation of axon extension	2025-01-11	37/17951	0.0224468	0.126757
AD	Acetone	Mature b cell differentiation	2025-01-11	38/17951	0.0230471	0.126757
AD	Acetone	Spleen development	2025-01-11	38/17951	0.0230471	0.126757
AD	Acetone	Mitochondrial fission	2025-01-11	40/17951	0.0242466	0.126757
AD	Acetone	Regulation of t cell apoptotic process	2025-01-11	40/17951	0.0242466	0.126757
AD	Acetone	Forelimb morphogenesis	2025-01-11	41/17951	0.0248458	0.126757
AD	Acetone	Amyloid fibril formation	2025-01-11	42/17951	0.0254448	0.126757
AD	Acetone	Negative regulation of fatty acid metabolic process	2025-01-11	42/17951	0.0254448	0.126757
AD	Acetone	Pituitary gland development	2025-01-11	42/17951	0.0254448	0.126757
AD	Acetone	Positive regulation of interleukin 10 production	2025-01-11	42/17951	0.0254448	0.126757
AD	Acetone	Protein deacetylation	2025-01-11	42/17951	0.0254448	0.126757
AD	Acetone	Regulation of cholesterol metabolic process	2025-01-11	42/17951	0.0254448	0.126757
AD	Acetone	Superoxide anion generation	2025-01-11	42/17951	0.0254448	0.126757
AD	Acetone	Type 2 immune response	2025-01-11	42/17951	0.0254448	0.126757
AD	Acetone	O glycan processing	2025-01-11	43/17951	0.0260433	0.12679
AD	Acetone	Response to cold	2025-01-11	43/17951	0.0260433	0.12679
AD	Acetone	Astrocyte development	2025-01-11	44/17951	0.0266416	0.12682
AD	Acetone	Intrinsic apoptotic signaling pathway in response to dna damage by p53 class mediator	2025-01-11	44/17951	0.0266416	0.12682
AD	Acetone	Collagen catabolic process	2025-01-11	45/17951	0.0272395	0.128242
AD	Acetone	Fat soluble vitamin metabolic process	2025-01-11	47/17951	0.0284344	0.129343
AD	Acetone	Regulation of establishment of protein localization to mitochondrion	2025-01-11	47/17951	0.0284344	0.129343
AD	Acetone	Cellular catabolic process	2025-03-11	1142/17951	0.0288243	0.129343
AD	Acetone	T helper 1 type immune response	2025-01-11	48/17951	0.0290313	0.129343
AD	Acetone	Response to abiotic stimulus	2025-03-11	1149/17951	0.0292879	0.129343
AD	Acetone	Regulation of myotube differentiation	2025-01-11	49/17951	0.0296279	0.129343
AD	Acetone	Vesicle mediated transport between endosomal compartments	2025-01-11	50/17951	0.0302241	0.129343
AD	Acetone	Establishment of protein localization to organelle	2025-02-11	456/17951	0.0304286	0.129343
AD	Acetone	Leukocyte activation involved in inflammatory response	2025-01-11	52/17951	0.0314156	0.129343
AD	Acetone	Mitochondrion localization	2025-01-11	52/17951	0.0314156	0.129343
AD	Acetone	Positive regulation of striated muscle cell differentiation	2025-01-11	52/17951	0.0314156	0.129343
AD	Acetone	Response to nerve growth factor	2025-01-11	52/17951	0.0314156	0.129343
AD	Acetone	Retinol metabolic process	2025-01-11	52/17951	0.0314156	0.129343
AD	Acetone	Face development	2025-01-11	53/17951	0.0320109	0.129343
AD	Acetone	Negative regulation of synaptic transmission	2025-01-11	54/17951	0.0326058	0.129343
AD	Acetone	Regulation of fatty acid biosynthetic process	2025-01-11	54/17951	0.0326058	0.129343
AD	Acetone	Vascular endothelial cell proliferation	2025-01-11	54/17951	0.0326058	0.129343
AD	Acetone	Humoral immune response mediated by circulating immunoglobulin	2025-01-11	56/17951	0.0337946	0.131228
AD	Acetone	Negative regulation of leukocyte apoptotic process	2025-01-11	56/17951	0.0337946	0.131228
AD	Acetone	Glial cell activation	2025-01-11	58/17951	0.0349821	0.131228
AD	Acetone	Macromolecule deacylation	2025-01-11	58/17951	0.0349821	0.131228
AD	Acetone	Protein acetylation	2025-01-11	58/17951	0.0349821	0.131228
AD	Acetone	T cell apoptotic process	2025-01-11	58/17951	0.0349821	0.131228
AD	Acetone	Cytoplasmic microtubule organization	2025-01-11	59/17951	0.0355754	0.131228
AD	Acetone	Regulation of lymphocyte apoptotic process	2025-01-11	59/17951	0.0355754	0.131228
AD	Acetone	Positive regulation of transcription by rna polymerase ii	2025-03-11	1242/17951	0.0358379	0.131228
AD	Acetone	Regulation of microtubule polymerization	2025-01-11	61/17951	0.0367609	0.133467
AD	Acetone	Membrane protein proteolysis	2025-01-11	62/17951	0.0373532	0.134478
AD	Acetone	Protein homotetramerization	2025-01-11	63/17951	0.0379451	0.135471
AD	Acetone	Mitochondrion organization	2025-02-11	521/17951	0.0388792	0.13598
AD	Acetone	Interleukin 10 production	2025-01-11	65/17951	0.039128	0.13598
AD	Acetone	Somitogenesis	2025-01-11	65/17951	0.039128	0.13598
AD	Acetone	Extracellular matrix disassembly	2025-01-11	66/17951	0.0397189	0.13598
AD	Acetone	Positive regulation of non canonical nf kappab signal transduction	2025-01-11	66/17951	0.0397189	0.13598
AD	Acetone	Axonal transport	2025-01-11	67/17951	0.0403096	0.13598
AD	Acetone	Cellular response to retinoic acid	2025-01-11	67/17951	0.0403096	0.13598
AD	Acetone	Negative regulation of lipid biosynthetic process	2025-01-11	68/17951	0.0408998	0.13635
AD	Acetone	Cellular response to heat	2025-01-11	69/17951	0.0414898	0.13635
AD	Acetone	Positive regulation of reactive oxygen species metabolic process	2025-01-11	70/17951	0.0420794	0.13635
AD	Acetone	Activation of cysteine type endopeptidase activity involved in apoptotic process	2025-01-11	72/17951	0.0432577	0.13635
AD	Acetone	Dna damage response signal transduction by p53 class mediator	2025-01-11	73/17951	0.0438463	0.13635
AD	Acetone	Intracellular iron ion homeostasis	2025-01-11	73/17951	0.0438463	0.13635
AD	Acetone	Negative regulation of bmp signaling pathway	2025-01-11	73/17951	0.0438463	0.13635
AD	Acetone	Regulation of mitochondrial membrane potential	2025-01-11	73/17951	0.0438463	0.13635
AD	Acetone	Superoxide metabolic process	2025-01-11	73/17951	0.0438463	0.13635
AD	Acetone	Regulation of dna binding	2025-01-11	74/17951	0.0444346	0.13635
AD	Acetone	Fatty acid beta oxidation	2025-01-11	75/17951	0.0450226	0.13635
AD	Acetone	Organic hydroxy compound metabolic process	2025-02-11	566/17951	0.045208	0.13635
AD	Acetone	Cellular aldehyde metabolic process	2025-01-11	76/17951	0.0456102	0.13635
AD	Acetone	Multicellular organismal level chemical homeostasis	2025-01-11	76/17951	0.0456102	0.13635
AD	Acetone	Intracellular transport	2025-03-11	1368/17951	0.0458726	0.13635
AD	Acetone	Positive regulation of axonogenesis	2025-01-11	77/17951	0.0461975	0.13635
AD	Acetone	Positive regulation of type ii interferon production	2025-01-11	77/17951	0.0461975	0.13635
AD	Acetone	Pancreas development	2025-01-11	78/17951	0.0467845	0.13635
AD	Acetone	Protein localization to synapse	2025-01-11	78/17951	0.0467845	0.13635
AD	Acetone	Regulation of axon extension	2025-01-11	78/17951	0.0467845	0.13635
AD	Acetone	Axo dendritic transport	2025-01-11	79/17951	0.0473712	0.136823
AD	Acetone	Negative regulation of nf kappab transcription factor activity	2025-01-11	80/17951	0.0479575	0.136823
AD	Acetone	Negative regulation of tumor necrosis factor superfamily cytokine production	2025-01-11	80/17951	0.0479575	0.136823
AD	Acetone	Diencephalon development	2025-01-11	81/17951	0.0485435	0.136823
AD	Acetone	Lymphocyte apoptotic process	2025-01-11	81/17951	0.0485435	0.136823
AD	Acetone	Lipid metabolic process	2025-03-11	1408/17951	0.0493355	0.137352
AD	Acetone	Intrinsic apoptotic signaling pathway by p53 class mediator	2025-01-11	83/17951	0.0497145	0.137352
AD	Acetone	Neuroinflammatory response	2025-01-11	84/17951	0.0502996	0.137352
AD	Acetone	Somite development	2025-01-11	84/17951	0.0502996	0.137352
AD	Acetone	Process utilizing autophagic mechanism	2025-02-11	604/17951	0.0508387	0.137352
AD	Acetone	Positive regulation of muscle cell differentiation	2025-01-11	85/17951	0.0508843	0.137352
AD	Acetone	Small molecule biosynthetic process	2025-02-11	605/17951	0.0509903	0.137352
AD	Acetone	Central nervous system neuron development	2025-01-11	86/17951	0.0514686	0.137352
AD	Acetone	Stem cell development	2025-01-11	87/17951	0.0520527	0.137352
AD	Acetone	T cell differentiation involved in immune response	2025-01-11	87/17951	0.0520527	0.137352
AD	Acetone	Astrocyte differentiation	2025-01-11	88/17951	0.0526364	0.137352
AD	Acetone	Cellular response to lipid	2025-02-11	616/17951	0.0526691	0.137352
AD	Acetone	B cell activation involved in immune response	2025-01-11	89/17951	0.0532198	0.137352
AD	Acetone	Diterpenoid metabolic process	2025-01-11	89/17951	0.0532198	0.137352
AD	Acetone	Regulation of leukocyte apoptotic process	2025-01-11	90/17951	0.0538028	0.137869
AD	Acetone	Organelle transport along microtubule	2025-01-11	91/17951	0.0543855	0.137869
AD	Acetone	Positive regulation of protein polymerization	2025-01-11	91/17951	0.0543855	0.137869
AD	Acetone	Response to vitamin	2025-01-11	92/17951	0.054968	0.137899
AD	Acetone	Neural crest cell differentiation	2025-01-11	94/17951	0.0561318	0.137899
AD	Acetone	Monocarboxylic acid metabolic process	2025-02-11	639/17951	0.0562454	0.137899
AD	Acetone	Protein tetramerization	2025-01-11	95/17951	0.0567132	0.137899
AD	Acetone	Regulation of extent of cell growth	2025-01-11	95/17951	0.0567132	0.137899
AD	Acetone	Cd4 positive alpha beta t cell differentiation	2025-01-11	96/17951	0.0572943	0.137899
AD	Acetone	Microtubule polymerization	2025-01-11	96/17951	0.0572943	0.137899
AD	Acetone	Protein acylation	2025-01-11	96/17951	0.0572943	0.137899
AD	Acetone	Regulation of microtubule polymerization or depolymerization	2025-01-11	96/17951	0.0572943	0.137899
AD	Acetone	Regulation of calcium mediated signaling	2025-01-11	98/17951	0.0584555	0.138494
AD	Acetone	Regulation of striated muscle cell differentiation	2025-01-11	98/17951	0.0584555	0.138494
AD	Acetone	Hematopoietic or lymphoid organ development	2025-01-11	99/17951	0.0590357	0.138494
AD	Acetone	Regulation of fatty acid metabolic process	2025-01-11	99/17951	0.0590357	0.138494
AD	Acetone	Terpenoid metabolic process	2025-01-11	100/17951	0.0596155	0.138494
AD	Acetone	Negative regulation of signaling	2025-03-11	1520/17951	0.0597327	0.138494
AD	Acetone	Primary alcohol metabolic process	2025-01-11	101/17951	0.0601949	0.138494
AD	Acetone	Intrinsic apoptotic signaling pathway in response to dna damage	2025-01-11	102/17951	0.0607741	0.138494
AD	Acetone	Protein o linked glycosylation	2025-01-11	102/17951	0.0607741	0.138494
AD	Acetone	Segmentation	2025-01-11	102/17951	0.0607741	0.138494
AD	Acetone	Interleukin 8 production	2025-01-11	103/17951	0.0613529	0.139073
AD	Acetone	Regulation of steroid metabolic process	2025-01-11	104/17951	0.0619314	0.13916
AD	Acetone	Axon extension	2025-01-11	106/17951	0.0630875	0.13916
AD	Acetone	Peptidyl threonine modification	2025-01-11	106/17951	0.0630875	0.13916
AD	Acetone	Response to heat	2025-01-11	106/17951	0.0630875	0.13916
AD	Acetone	Response to retinoic acid	2025-01-11	106/17951	0.0630875	0.13916
AD	Acetone	Collagen metabolic process	2025-01-11	107/17951	0.063665	0.13916
AD	Acetone	Fatty acid catabolic process	2025-01-11	107/17951	0.063665	0.13916
AD	Acetone	Protein localization to cell junction	2025-01-11	108/17951	0.0642422	0.139709
AD	Acetone	Macrophage activation	2025-01-11	112/17951	0.0665478	0.143269
AD	Acetone	Negative regulation of lipid metabolic process	2025-01-11	112/17951	0.0665478	0.143269
AD	Acetone	Lipid oxidation	2025-01-11	113/17951	0.0671234	0.143785
AD	Acetone	Negative regulation of small molecule metabolic process	2025-01-11	114/17951	0.0676987	0.144296
AD	Acetone	Vitamin metabolic process	2025-01-11	115/17951	0.0682736	0.144801
AD	Acetone	Leukocyte apoptotic process	2025-01-11	118/17951	0.0699965	0.146778
AD	Acetone	Response to estradiol	2025-01-11	118/17951	0.0699965	0.146778
AD	Acetone	Proteolysis	2025-03-11	1631/17951	0.0710365	0.146778
AD	Acetone	Type ii interferon production	2025-01-11	120/17951	0.0711435	0.146778
AD	Acetone	Regulation of receptor signaling pathway via stat	2025-01-11	121/17951	0.0717165	0.146778
AD	Acetone	Negative regulation of molecular function	2025-02-11	735/17951	0.0720834	0.146778
AD	Acetone	Cd4 positive alpha beta t cell activation	2025-01-11	122/17951	0.0722892	0.146778
AD	Acetone	Embryonic appendage morphogenesis	2025-01-11	122/17951	0.0722892	0.146778
AD	Acetone	Regulation of bmp signaling pathway	2025-01-11	122/17951	0.0722892	0.146778
AD	Acetone	Positive regulation of lipid metabolic process	2025-01-11	124/17951	0.0734336	0.148399
AD	Acetone	Memory	2025-01-11	125/17951	0.0740054	0.148467
AD	Acetone	Lipid biosynthetic process	2025-02-11	747/17951	0.0741605	0.148467
AD	Acetone	Alpha beta t cell differentiation	2025-01-11	127/17951	0.0751479	0.148805
AD	Acetone	T cell activation involved in immune response	2025-01-11	127/17951	0.0751479	0.148805
AD	Acetone	Positive regulation of cysteine type endopeptidase activity	2025-01-11	128/17951	0.0757186	0.148805
AD	Acetone	Protein localization to mitochondrion	2025-01-11	128/17951	0.0757186	0.148805
AD	Acetone	Monocarboxylic acid catabolic process	2025-01-11	132/17951	0.0779985	0.152585
AD	Acetone	Positive regulation of translation	2025-01-11	133/17951	0.0785677	0.15263
AD	Acetone	Negative regulation of establishment of protein localization	2025-01-11	134/17951	0.0791365	0.15263
AD	Acetone	Glial cell development	2025-01-11	135/17951	0.079705	0.15263
AD	Acetone	Myotube differentiation	2025-01-11	135/17951	0.079705	0.15263
AD	Acetone	Endocrine system development	2025-01-11	136/17951	0.0802733	0.15263
AD	Acetone	Isoprenoid metabolic process	2025-01-11	137/17951	0.0808411	0.15263
AD	Acetone	Microtubule polymerization or depolymerization	2025-01-11	137/17951	0.0808411	0.15263
AD	Acetone	Response to growth factor	2025-02-11	785/17951	0.0808713	0.15263
AD	Acetone	Steroid hormone mediated signaling pathway	2025-01-11	138/17951	0.0814087	0.15297
AD	Acetone	Negative regulation of cellular response to growth factor stimulus	2025-01-11	139/17951	0.081976	0.153363
AD	Acetone	Response to endogenous stimulus	2025-03-11	1735/17951	0.0825027	0.153678
AD	Acetone	Regulation of axonogenesis	2025-01-11	141/17951	0.0831095	0.154138
AD	Acetone	Regulation of cellular ketone metabolic process	2025-01-11	143/17951	0.0842418	0.155565
AD	Acetone	Digestive system development	2025-01-11	145/17951	0.0853728	0.156976
AD	Acetone	Multicellular organismal level homeostasis	2025-02-11	814/17951	0.0861238	0.157032
AD	Acetone	Hepaticobiliary system development	2025-01-11	147/17951	0.0865026	0.157032
AD	Acetone	Specification of symmetry	2025-01-11	147/17951	0.0865026	0.157032
AD	Acetone	Regulation of reactive oxygen species metabolic process	2025-01-11	148/17951	0.087067	0.15739
AD	Acetone	Regulation of mitochondrion organization	2025-01-11	149/17951	0.087631	0.157435
AD	Acetone	Appendage morphogenesis	2025-01-11	150/17951	0.0881948	0.157435
AD	Acetone	Morphogenesis of embryonic epithelium	2025-01-11	150/17951	0.0881948	0.157435
AD	Acetone	Negative regulation of dna binding transcription factor activity	2025-01-11	153/17951	0.0898842	0.159785
AD	Acetone	Cellular response to reactive oxygen species	2025-01-11	154/17951	0.0904467	0.160121
AD	Acetone	B cell differentiation	2025-01-11	155/17951	0.0910088	0.160453
AD	Acetone	Response to uv	2025-01-11	156/17951	0.0915707	0.160627
AD	Acetone	Sterol metabolic process	2025-01-11	157/17951	0.0921323	0.160627
AD	Acetone	Peptidyl amino acid modification	2025-02-11	847/17951	0.0922324	0.160627
AD	Acetone	Neural tube development	2025-01-11	158/17951	0.0926935	0.16076
AD	Acetone	Hindbrain development	2025-01-11	159/17951	0.0932544	0.16076
AD	Acetone	Regulation of cysteine type endopeptidase activity involved in apoptotic process	2025-01-11	160/17951	0.093815	0.16076
AD	Acetone	Antimicrobial humoral response	2025-01-11	161/17951	0.0943753	0.16076
AD	Acetone	Regulation of microtubule cytoskeleton organization	2025-01-11	161/17951	0.0943753	0.16076
AD	Acetone	Olefinic compound metabolic process	2025-01-11	162/17951	0.0949353	0.16076
AD	Acetone	Positive regulation of cell growth	2025-01-11	162/17951	0.0949353	0.16076
AD	Acetone	Neuron projection extension	2025-01-11	164/17951	0.0960543	0.161337
AD	Acetone	Regulation of intracellular signal transduction	2025-03-11	1853/17951	0.0964973	0.161337
AD	Acetone	Positive regulation of peptidase activity	2025-01-11	165/17951	0.0966133	0.161337
AD	Acetone	Fatty acid biosynthetic process	2025-01-11	166/17951	0.097172	0.161337
AD	Acetone	Regulation of muscle cell differentiation	2025-01-11	166/17951	0.097172	0.161337
AD	Acetone	Import into nucleus	2025-01-11	168/17951	0.0982885	0.161337
AD	Acetone	Positive regulation of developmental growth	2025-01-11	168/17951	0.0982885	0.161337
AD	Acetone	Response to nutrient	2025-01-11	168/17951	0.0982885	0.161337
AD	Acetone	Regulation of cell size	2025-01-11	175/17951	0.102186	0.166638
AD	Acetone	Dna damage response	2025-02-11	906/17951	0.103482	0.166638
AD	Acetone	Response to organic cyclic compound	2025-02-11	907/17951	0.103676	0.166638
AD	Acetone	Central nervous system neuron differentiation	2025-01-11	178/17951	0.103852	0.166638
AD	Acetone	Negative regulation of kinase activity	2025-01-11	178/17951	0.103852	0.166638
AD	Acetone	Signal transduction by p53 class mediator	2025-01-11	178/17951	0.103852	0.166638
AD	Acetone	Positive regulation of cell differentiation	2025-02-11	910/17951	0.104259	0.166668
AD	Acetone	Response to bmp	2025-01-11	181/17951	0.105515	0.167449
AD	Acetone	Positive regulation of rna metabolic process	2025-03-11	1925/17951	0.10553	0.167449
AD	Acetone	Positive regulation of cytoskeleton organization	2025-01-11	184/17951	0.107175	0.168809
AD	Acetone	Temperature homeostasis	2025-01-11	184/17951	0.107175	0.168809
AD	Acetone	Alpha beta t cell activation	2025-01-11	185/17951	0.107728	0.168838
AD	Acetone	Appendage development	2025-01-11	186/17951	0.10828	0.168838
AD	Acetone	Response to lipid	2025-02-11	932/17951	0.108566	0.168838
AD	Acetone	Intracellular signaling cassette	2025-03-11	1952/17951	0.10901	0.168838
AD	Acetone	Regulation of lipid biosynthetic process	2025-01-11	189/17951	0.109936	0.168838
AD	Acetone	Signal transduction in response to dna damage	2025-01-11	189/17951	0.109936	0.168838
AD	Acetone	Cell surface receptor signaling pathway via stat	2025-01-11	190/17951	0.110487	0.168838
AD	Acetone	Regulation of cysteine type endopeptidase activity	2025-01-11	190/17951	0.110487	0.168838
AD	Acetone	Establishment of localization in cell	2025-03-11	1966/17951	0.110834	0.168838
AD	Acetone	Organic acid metabolic process	2025-02-11	945/17951	0.111135	0.168838
AD	Acetone	Lipid modification	2025-01-11	195/17951	0.113239	0.17105
AD	Acetone	Hormone mediated signaling pathway	2025-01-11	196/17951	0.113788	0.17105
AD	Acetone	Tumor necrosis factor superfamily cytokine production	2025-01-11	196/17951	0.113788	0.17105
AD	Acetone	Positive regulation of protein containing complex assembly	2025-01-11	199/17951	0.115434	0.172152
AD	Acetone	Protein homooligomerization	2025-01-11	199/17951	0.115434	0.172152
AD	Acetone	Immune system development	2025-01-11	200/17951	0.115982	0.172152
AD	Acetone	Protein localization to organelle	2025-02-11	971/17951	0.116326	0.172152
AD	Acetone	Negative regulation of transmembrane receptor protein serine threonine kinase signaling pathway	2025-01-11	201/17951	0.11653	0.172152
AD	Acetone	B cell mediated immunity	2025-01-11	203/17951	0.117625	0.172579
AD	Acetone	Regulation of protein polymerization	2025-01-11	203/17951	0.117625	0.172579
AD	Acetone	Cytoskeleton dependent intracellular transport	2025-01-11	205/17951	0.118718	0.172998
AD	Acetone	Response to reactive oxygen species	2025-01-11	205/17951	0.118718	0.172998
AD	Acetone	Endothelial cell proliferation	2025-01-11	208/17951	0.120356	0.17479
AD	Acetone	Negative regulation of transferase activity	2025-01-11	210/17951	0.121447	0.175778
AD	Acetone	Cellular response to steroid hormone stimulus	2025-01-11	213/17951	0.12308	0.177542
AD	Acetone	Microtubule based transport	2025-01-11	217/17951	0.125253	0.179645
AD	Acetone	Lymphocyte activation involved in immune response	2025-01-11	218/17951	0.125796	0.179645
AD	Acetone	Negative regulation of protein localization	2025-01-11	218/17951	0.125796	0.179645
AD	Acetone	Anterior posterior pattern specification	2025-01-11	219/17951	0.126338	0.179721
AD	Acetone	Protein stabilization	2025-01-11	220/17951	0.12688	0.179721
AD	Acetone	Regulation of synaptic plasticity	2025-01-11	221/17951	0.127422	0.179721
AD	Acetone	Cellular lipid metabolic process	2025-02-11	1026/17951	0.127527	0.179721
AD	Acetone	Respiratory system development	2025-01-11	224/17951	0.129045	0.181002
AD	Acetone	Cellular ketone metabolic process	2025-01-11	225/17951	0.129585	0.181002
AD	Acetone	Central nervous system development	2025-02-11	1037/17951	0.129801	0.181002
AD	Acetone	Developmental cell growth	2025-01-11	226/17951	0.130126	0.181002
AD	Acetone	Calcium mediated signaling	2025-01-11	228/17951	0.131205	0.181912
AD	Acetone	Regulation of binding	2025-01-11	229/17951	0.131744	0.182071
AD	Acetone	Developmental growth involved in morphogenesis	2025-01-11	232/17951	0.13336	0.183711
AD	Acetone	Cellular lipid catabolic process	2025-01-11	239/17951	0.13712	0.187684
AD	Acetone	Reactive oxygen species metabolic process	2025-01-11	239/17951	0.13712	0.187684
AD	Acetone	Hormone metabolic process	2025-01-11	241/17951	0.138191	0.188548
AD	Acetone	Glycosylation	2025-01-11	244/17951	0.139796	0.190132
AD	Acetone	Myeloid leukocyte activation	2025-01-11	246/17951	0.140865	0.190376
AD	Acetone	Positive regulation of neurogenesis	2025-01-11	246/17951	0.140865	0.190376
AD	Acetone	Regulation of chromosome organization	2025-01-11	248/17951	0.141932	0.191216
AD	Acetone	Stem cell differentiation	2025-01-11	249/17951	0.142465	0.191332
AD	Acetone	Organic acid catabolic process	2025-01-11	251/17951	0.14353	0.192161
AD	Acetone	Cellular response to oxidative stress	2025-01-11	254/17951	0.145126	0.193692
AD	Acetone	Positive regulation of growth	2025-01-11	257/17951	0.14672	0.19521
AD	Acetone	Regulation of microtubule based process	2025-01-11	259/17951	0.14778	0.196013
AD	Acetone	Cell activation	2025-02-11	1126/17951	0.148583	0.196469
AD	Acetone	Glial cell differentiation	2025-01-11	262/17951	0.149369	0.196901
AD	Acetone	Protein complex oligomerization	2025-01-11	263/17951	0.149898	0.196992
AD	Acetone	Rrna metabolic process	2025-01-11	265/17951	0.150955	0.197774
AD	Alanine	Cholesterol catabolic process	2025-02-17	9/17951	3.02708e-05	0.0163462
AD	Alanine	High density lipoprotein particle remodeling	2025-02-17	17/17951	0.000113848	0.0214362
AD	Alanine	High density lipoprotein particle clearance	2025-02-17	18/17951	0.000128008	0.0214362
AD	Alanine	Reverse cholesterol transport	2025-02-17	20/17951	0.000158787	0.0214362
AD	Alanine	Steroid catabolic process	2025-02-17	25/17951	0.000250018	0.027002
AD	Alanine	Alcohol catabolic process	2025-02-17	36/17951	0.000521833	0.0425323
AD	Alanine	Protein containing complex remodeling	2025-02-17	37/17951	0.000551345	0.0425323
AD	Alanine	Acylglycerol homeostasis	2025-02-17	45/17951	0.000815924	0.047474
AD	Alanine	Regulation of triglyceride metabolic process	2025-02-17	46/17951	0.000852537	0.047474
AD	Alanine	Endothelial cell proliferation	2025-03-17	208/17951	0.000924891	0.047474
AD	Alanine	Regulation of myotube differentiation	2025-02-17	49/17951	0.000967064	0.047474
AD	Alanine	Protein lipid complex organization	2025-02-17	54/17951	0.00117349	0.0505562
AD	Alanine	Plasma lipoprotein particle clearance	2025-02-17	55/17951	0.00121709	0.0505562
AD	Alanine	Organic hydroxy compound catabolic process	2025-02-17	58/17951	0.00135253	0.0521689
AD	Alanine	Regulation of oxidoreductase activity	2025-02-17	66/17951	0.0017473	0.0629027
AD	Alanine	Cholesterol efflux	2025-02-17	74/17951	0.00219044	0.0677474
AD	Alanine	Vascular transport	2025-02-17	87/17951	0.00301201	0.0677474
AD	Alanine	Positive regulation of lipid biosynthetic process	2025-02-17	89/17951	0.0031494	0.0677474
AD	Alanine	Regulation of plasma lipoprotein particle levels	2025-02-17	92/17951	0.00336093	0.0677474
AD	Alanine	Lipid storage	2025-02-17	94/17951	0.00350557	0.0677474
AD	Alanine	Cellular oxidant detoxification	2025-02-17	98/17951	0.00380347	0.0677474
AD	Alanine	Regulation of striated muscle cell differentiation	2025-02-17	98/17951	0.00380347	0.0677474
AD	Alanine	Phospholipid transport	2025-02-17	103/17951	0.00419192	0.0677474
AD	Alanine	Sterol homeostasis	2025-02-17	103/17951	0.00419192	0.0677474
AD	Alanine	Triglyceride metabolic process	2025-02-17	109/17951	0.00468143	0.0677474
AD	Alanine	Detection of lipopolysaccharide	2025-01-17	5/17951	0.00472668	0.0677474
AD	Alanine	Isoprenoid transport	2025-01-17	5/17951	0.00472668	0.0677474
AD	Alanine	L glutamine import across plasma membrane	2025-01-17	5/17951	0.00472668	0.0677474
AD	Alanine	L proline transmembrane transport	2025-01-17	5/17951	0.00472668	0.0677474
AD	Alanine	Positive regulation of amyloid fibril formation	2025-01-17	5/17951	0.00472668	0.0677474
AD	Alanine	Positive regulation of dendritic spine maintenance	2025-01-17	5/17951	0.00472668	0.0677474
AD	Alanine	Regulation of glutamate secretion neurotransmission	2025-01-17	5/17951	0.00472668	0.0677474
AD	Alanine	Alcohol metabolic process	2025-03-17	372/17951	0.00483704	0.0677474
AD	Alanine	Positive regulation of lipid localization	2025-02-17	111/17951	0.00485022	0.0677474
AD	Alanine	Lipid transport across blood brain barrier	2025-01-17	6/17951	0.00566949	0.0677474
AD	Alanine	Low density lipoprotein receptor particle metabolic process	2025-01-17	6/17951	0.00566949	0.0677474
AD	Alanine	Negative regulation of hydrogen peroxide metabolic process	2025-01-17	6/17951	0.00566949	0.0677474
AD	Alanine	Positive regulation of lipid metabolic process	2025-02-17	124/17951	0.00601501	0.0677474
AD	Alanine	Membrane organization	2025-04-17	809/17951	0.00608942	0.0677474
AD	Alanine	Sterol transport	2025-02-17	128/17951	0.00639674	0.0677474
AD	Alanine	Positive regulation of receptor catabolic process	2025-01-17	7/17951	0.00661145	0.0677474
AD	Alanine	Recognition of apoptotic cell	2025-01-17	7/17951	0.00661145	0.0677474
AD	Alanine	Regulation of phospholipid catabolic process	2025-01-17	7/17951	0.00661145	0.0677474
AD	Alanine	Regulation of rab protein signal transduction	2025-01-17	7/17951	0.00661145	0.0677474
AD	Alanine	Stress granule disassembly	2025-01-17	7/17951	0.00661145	0.0677474
AD	Alanine	Triglyceride rich lipoprotein particle clearance	2025-01-17	7/17951	0.00661145	0.0677474
AD	Alanine	Very low density lipoprotein particle clearance	2025-01-17	7/17951	0.00661145	0.0677474
AD	Alanine	Regulation of map kinase activity	2025-02-17	133/17951	0.00688914	0.0677474
AD	Alanine	Cellular response to toxic substance	2025-02-17	134/17951	0.00698964	0.0677474
AD	Alanine	Myotube differentiation	2025-02-17	135/17951	0.00709081	0.0677474
AD	Alanine	Regulation of catalytic activity	2025-05-17	1373/17951	0.0073849	0.0677474
AD	Alanine	Neutral lipid metabolic process	2025-02-17	138/17951	0.00739833	0.0677474
AD	Alanine	Glutamate secretion neurotransmission	2025-01-17	8/17951	0.00755258	0.0677474
AD	Alanine	Positive regulation of amyloid beta clearance	2025-01-17	8/17951	0.00755258	0.0677474
AD	Alanine	Positive regulation of cholesterol storage	2025-01-17	8/17951	0.00755258	0.0677474
AD	Alanine	Positive regulation of coa transferase activity	2025-01-17	8/17951	0.00755258	0.0677474
AD	Alanine	Regulation of cdc42 protein signal transduction	2025-01-17	8/17951	0.00755258	0.0677474
AD	Alanine	Regulation of skeletal muscle contraction by calcium ion signaling	2025-01-17	8/17951	0.00755258	0.0677474
AD	Alanine	Regulation of synapse structural plasticity	2025-01-17	8/17951	0.00755258	0.0677474
AD	Alanine	Vitamin a metabolic process	2025-01-17	8/17951	0.00755258	0.0677474
AD	Alanine	Negative regulation of catalytic activity	2025-03-17	439/17951	0.00765295	0.0677474
AD	Alanine	Cholesterol import	2025-01-17	9/17951	0.00849287	0.070274
AD	Alanine	Regulation of cellular catabolic process	2025-03-17	462/17951	0.0088035	0.070274
AD	Alanine	Diterpenoid biosynthetic process	2025-01-17	10/17951	0.00943232	0.070274
AD	Alanine	Glutamine transport	2025-01-17	10/17951	0.00943232	0.070274
AD	Alanine	Nitric oxide cgmp mediated signaling	2025-01-17	10/17951	0.00943232	0.070274
AD	Alanine	Protein import	2025-01-17	10/17951	0.00943232	0.070274
AD	Alanine	Protein rna complex disassembly	2025-01-17	10/17951	0.00943232	0.070274
AD	Alanine	Regulation of coa transferase activity	2025-01-17	10/17951	0.00943232	0.070274
AD	Alanine	Regulation of phosphatidylcholine metabolic process	2025-01-17	10/17951	0.00943232	0.070274
AD	Alanine	Serine transport	2025-01-17	10/17951	0.00943232	0.070274
AD	Alanine	Sterol metabolic process	2025-02-17	157/17951	0.00948373	0.070274
AD	Alanine	Organophosphate ester transport	2025-02-17	158/17951	0.00959999	0.070274
AD	Alanine	Detoxification	2025-02-17	163/17951	0.0101909	0.070274
AD	Alanine	Ampa glutamate receptor clustering	2025-01-17	11/17951	0.0103709	0.070274
AD	Alanine	Negative regulation of cholesterol metabolic process	2025-01-17	11/17951	0.0103709	0.070274
AD	Alanine	Proline transmembrane transport	2025-01-17	11/17951	0.0103709	0.070274
AD	Alanine	Regulation of fear response	2025-01-17	11/17951	0.0103709	0.070274
AD	Alanine	Regulation of receptor catabolic process	2025-01-17	11/17951	0.0103709	0.070274
AD	Alanine	Regulation of muscle cell differentiation	2025-02-17	166/17951	0.0105531	0.070274
AD	Alanine	Epithelial cell proliferation	2025-03-17	494/17951	0.0105669	0.070274
AD	Alanine	Regulation of trans synaptic signaling	2025-03-17	498/17951	0.0108009	0.070274
AD	Alanine	Response to nutrient levels	2025-03-17	500/17951	0.010919	0.070274
AD	Alanine	Midgut development	2025-01-17	12/17951	0.0113087	0.070274
AD	Alanine	Triglyceride rich lipoprotein particle remodeling	2025-01-17	12/17951	0.0113087	0.070274
AD	Alanine	Negative regulation of kinase activity	2025-02-17	178/17951	0.0120584	0.070274
AD	Alanine	Detection of molecule of bacterial origin	2025-01-17	13/17951	0.0122457	0.070274
AD	Alanine	High density lipoprotein particle assembly	2025-01-17	13/17951	0.0122457	0.070274
AD	Alanine	Negative regulation of amyloid fibril formation	2025-01-17	13/17951	0.0122457	0.070274
AD	Alanine	Proline transport	2025-01-17	13/17951	0.0122457	0.070274
AD	Alanine	Regulation of dendritic spine maintenance	2025-01-17	13/17951	0.0122457	0.070274
AD	Alanine	Lipid homeostasis	2025-02-17	180/17951	0.012318	0.070274
AD	Alanine	Regulation of lipid localization	2025-02-17	184/17951	0.0128446	0.070274
AD	Alanine	Blood vessel endothelial cell migration	2025-02-17	185/17951	0.0129778	0.070274
AD	Alanine	Adhesion of symbiont to host	2025-01-17	14/17951	0.0131818	0.070274
AD	Alanine	Amino acid betaine transport	2025-01-17	14/17951	0.0131818	0.070274
AD	Alanine	Negative regulation of long term synaptic potentiation	2025-01-17	14/17951	0.0131818	0.070274
AD	Alanine	Phospholipid efflux	2025-01-17	14/17951	0.0131818	0.070274
AD	Alanine	Positive regulation of nitric oxide synthase activity	2025-01-17	14/17951	0.0131818	0.070274
AD	Alanine	Positive regulation of triglyceride biosynthetic process	2025-01-17	14/17951	0.0131818	0.070274
AD	Alanine	Regulation of lipid biosynthetic process	2025-02-17	189/17951	0.0135166	0.070274
AD	Alanine	Regulation of proteasomal protein catabolic process	2025-02-17	191/17951	0.0137897	0.070274
AD	Alanine	Lipoprotein catabolic process	2025-01-17	15/17951	0.014117	0.070274
AD	Alanine	Positive regulation of cholesterol metabolic process	2025-01-17	15/17951	0.014117	0.070274
AD	Alanine	Regulation of phospholipid transport	2025-01-17	15/17951	0.014117	0.070274
AD	Alanine	Response to vitamin a	2025-01-17	15/17951	0.014117	0.070274
AD	Alanine	Locomotory exploration behavior	2025-01-17	16/17951	0.0150515	0.070274
AD	Alanine	Low density lipoprotein particle remodeling	2025-01-17	16/17951	0.0150515	0.070274
AD	Alanine	Phosphatidylcholine catabolic process	2025-01-17	16/17951	0.0150515	0.070274
AD	Alanine	Positive regulation of membrane protein ectodomain proteolysis	2025-01-17	16/17951	0.0150515	0.070274
AD	Alanine	Terpenoid biosynthetic process	2025-01-17	16/17951	0.0150515	0.070274
AD	Alanine	Organic hydroxy compound metabolic process	2025-03-17	566/17951	0.0152485	0.070274
AD	Alanine	Positive regulation of protein catabolic process	2025-02-17	204/17951	0.015623	0.070274
AD	Alanine	Response to reactive oxygen species	2025-02-17	205/17951	0.0157682	0.070274
AD	Alanine	Cdc42 protein signal transduction	2025-01-17	17/17951	0.0159851	0.070274
AD	Alanine	Cellular response to arsenic containing substance	2025-01-17	17/17951	0.0159851	0.070274
AD	Alanine	Fatty acid homeostasis	2025-01-17	17/17951	0.0159851	0.070274
AD	Alanine	Negative regulation of triglyceride metabolic process	2025-01-17	17/17951	0.0159851	0.070274
AD	Alanine	Neurotransmitter gated ion channel clustering	2025-01-17	17/17951	0.0159851	0.070274
AD	Alanine	Positive regulation of myotube differentiation	2025-01-17	17/17951	0.0159851	0.070274
AD	Alanine	Positive regulation of vascular permeability	2025-01-17	17/17951	0.0159851	0.070274
AD	Alanine	Regulation of amyloid fibril formation	2025-01-17	17/17951	0.0159851	0.070274
AD	Alanine	Negative regulation of transferase activity	2025-02-17	210/17951	0.0165029	0.070274
AD	Alanine	Response to oxygen containing compound	2025-05-17	1678/17951	0.0168766	0.070274
AD	Alanine	Alanine transport	2025-01-17	18/17951	0.0169178	0.070274
AD	Alanine	Negative regulation of platelet activation	2025-01-17	18/17951	0.0169178	0.070274
AD	Alanine	Quaternary ammonium group transport	2025-01-17	18/17951	0.0169178	0.070274
AD	Alanine	Regulation of hydrogen peroxide metabolic process	2025-01-17	18/17951	0.0169178	0.070274
AD	Alanine	Retinal metabolic process	2025-01-17	18/17951	0.0169178	0.070274
AD	Alanine	Ureter development	2025-01-17	18/17951	0.0169178	0.070274
AD	Alanine	Negative regulation of alcohol biosynthetic process	2025-01-17	19/17951	0.0178498	0.071399
AD	Alanine	Regulation of amyloid beta clearance	2025-01-17	19/17951	0.0178498	0.071399
AD	Alanine	Regulation of cholesterol storage	2025-01-17	19/17951	0.0178498	0.071399
AD	Alanine	Regulation of glutamate secretion	2025-01-17	19/17951	0.0178498	0.071399
AD	Alanine	Regulation of skeletal muscle contraction	2025-01-17	19/17951	0.0178498	0.071399
AD	Alanine	Vitamin transmembrane transport	2025-01-17	20/17951	0.0187809	0.0745286
AD	Alanine	Circulatory system process	2025-03-17	615/17951	0.0190159	0.0745286
AD	Alanine	Regulation of catabolic process	2025-04-17	1127/17951	0.0190462	0.0745286
AD	Alanine	Regulation of proteolysis involved in protein catabolic process	2025-02-17	229/17951	0.0194266	0.0754704
AD	Alanine	Positive regulation by host of viral process	2025-01-17	21/17951	0.0197111	0.0760287
AD	Alanine	Regulation of endothelial cell migration	2025-02-17	236/17951	0.0205553	0.0763419
AD	Alanine	Dendritic spine maintenance	2025-01-17	22/17951	0.0206406	0.0763419
AD	Alanine	Intestinal lipid absorption	2025-01-17	22/17951	0.0206406	0.0763419
AD	Alanine	Negative regulation of oxidoreductase activity	2025-01-17	22/17951	0.0206406	0.0763419
AD	Alanine	Positive regulation of triglyceride metabolic process	2025-01-17	22/17951	0.0206406	0.0763419
AD	Alanine	Rab protein signal transduction	2025-01-17	22/17951	0.0206406	0.0763419
AD	Alanine	Regulation of triglyceride biosynthetic process	2025-01-17	23/17951	0.0215692	0.0792338
AD	Alanine	Negative regulation of interleukin 10 production	2025-01-17	24/17951	0.022497	0.0815327
AD	Alanine	Nitric oxide mediated signal transduction	2025-01-17	24/17951	0.022497	0.0815327
AD	Alanine	Sodium ion transport	2025-02-17	252/17951	0.0232367	0.0821359
AD	Alanine	Cholesterol storage	2025-01-17	25/17951	0.0234239	0.0821359
AD	Alanine	Positive regulation of monooxygenase activity	2025-01-17	25/17951	0.0234239	0.0821359
AD	Alanine	Regulation of nitric oxide synthase activity	2025-01-17	25/17951	0.0234239	0.0821359
AD	Alanine	Response to platelet derived growth factor	2025-01-17	25/17951	0.0234239	0.0821359
AD	Alanine	Regulation of synapse structure or activity	2025-02-17	258/17951	0.024278	0.0834311
AD	Alanine	Detection of external biotic stimulus	2025-01-17	26/17951	0.0243501	0.0834311
AD	Alanine	Regulation of cholesterol biosynthetic process	2025-01-17	26/17951	0.0243501	0.0834311
AD	Alanine	Positive regulation of cholesterol efflux	2025-01-17	27/17951	0.0252754	0.0834311
AD	Alanine	Positive regulation of lipid storage	2025-01-17	27/17951	0.0252754	0.0834311
AD	Alanine	Positive regulation of steroid metabolic process	2025-01-17	27/17951	0.0252754	0.0834311
AD	Alanine	Regulation of membrane protein ectodomain proteolysis	2025-01-17	27/17951	0.0252754	0.0834311
AD	Alanine	Regulation of t cell differentiation in thymus	2025-01-17	27/17951	0.0252754	0.0834311
AD	Alanine	Vesicle targeting rough er to cis golgi	2025-01-17	27/17951	0.0252754	0.0834311
AD	Alanine	Regulation of protein serine threonine kinase activity	2025-02-17	264/17951	0.0253383	0.0834311
AD	Alanine	Response to toxic substance	2025-02-17	266/17951	0.025696	0.0840961
AD	Alanine	Glutamate secretion	2025-01-17	28/17951	0.0261998	0.0842138
AD	Alanine	Receptor catabolic process	2025-01-17	28/17951	0.0261998	0.0842138
AD	Alanine	Response to muscle activity	2025-01-17	28/17951	0.0261998	0.0842138
AD	Alanine	Isoprenoid biosynthetic process	2025-01-17	29/17951	0.0271235	0.0857292
AD	Alanine	Phagocytosis recognition	2025-01-17	29/17951	0.0271235	0.0857292
AD	Alanine	Vascular process in circulatory system	2025-02-17	274/17951	0.0271476	0.0857292
AD	Alanine	Protein lipid complex assembly	2025-01-17	30/17951	0.0280463	0.086974
AD	Alanine	Muscle structure development	2025-03-17	715/17951	0.0282004	0.086974
AD	Alanine	Hydrogen peroxide catabolic process	2025-01-17	31/17951	0.0289683	0.086974
AD	Alanine	Negative regulation of amyloid precursor protein catabolic process	2025-01-17	31/17951	0.0289683	0.086974
AD	Alanine	Response to arsenic containing substance	2025-01-17	31/17951	0.0289683	0.086974
AD	Alanine	Organic hydroxy compound transport	2025-02-17	286/17951	0.0293866	0.086974
AD	Alanine	Animal organ maturation	2025-01-17	32/17951	0.0298895	0.086974
AD	Alanine	Renal filtration	2025-01-17	32/17951	0.0298895	0.086974
AD	Alanine	Retinoic acid receptor signaling pathway	2025-01-17	32/17951	0.0298895	0.086974
AD	Alanine	Synaptic transmission cholinergic	2025-01-17	32/17951	0.0298895	0.086974
AD	Alanine	Vesicle tethering	2025-01-17	32/17951	0.0298895	0.086974
AD	Alanine	Endothelial cell migration	2025-02-17	289/17951	0.0299577	0.086974
AD	Alanine	Negative regulation of molecular function	2025-03-17	735/17951	0.0302803	0.086974
AD	Alanine	Embryonic digestive tract development	2025-01-17	33/17951	0.0308099	0.086974
AD	Alanine	Embryonic forelimb morphogenesis	2025-01-17	33/17951	0.0308099	0.086974
AD	Alanine	Retinoic acid metabolic process	2025-01-17	33/17951	0.0308099	0.086974
AD	Alanine	Lipid biosynthetic process	2025-03-17	747/17951	0.0315671	0.086974
AD	Alanine	Regulation of endocytosis	2025-02-17	298/17951	0.031698	0.086974
AD	Alanine	Exploration behavior	2025-01-17	34/17951	0.0317294	0.086974
AD	Alanine	Glycerophospholipid catabolic process	2025-01-17	34/17951	0.0317294	0.086974
AD	Alanine	Low density lipoprotein particle clearance	2025-01-17	34/17951	0.0317294	0.086974
AD	Alanine	Negative regulation of amide metabolic process	2025-01-17	34/17951	0.0317294	0.086974
AD	Alanine	Negative regulation of steroid metabolic process	2025-01-17	34/17951	0.0317294	0.086974
AD	Alanine	Proximal distal pattern formation	2025-01-17	34/17951	0.0317294	0.086974
AD	Alanine	Regulation of phospholipid metabolic process	2025-01-17	34/17951	0.0317294	0.086974
AD	Alanine	Vesicle targeting to from or within golgi	2025-01-17	34/17951	0.0317294	0.086974
AD	Alanine	Regulation of epithelial cell migration	2025-02-17	300/17951	0.0320902	0.0875187
AD	Alanine	Regulation of molecular function	2025-05-17	1984/17951	0.0326069	0.0881499
AD	Alanine	Virion assembly	2025-01-17	35/17951	0.0326481	0.0881499
AD	Alanine	Regulation of small gtpase mediated signal transduction	2025-02-17	305/17951	0.0330791	0.0888512
AD	Alanine	Cgmp mediated signaling	2025-01-17	36/17951	0.033566	0.0888512
AD	Alanine	Positive regulation of sterol transport	2025-01-17	36/17951	0.033566	0.0888512
AD	Alanine	Response to dietary excess	2025-01-17	36/17951	0.033566	0.0888512
AD	Alanine	Negative regulation of phosphorylation	2025-02-17	311/17951	0.0342819	0.0899559
AD	Alanine	Detection of biotic stimulus	2025-01-17	37/17951	0.0344831	0.0899559
AD	Alanine	Embryonic camera type eye development	2025-01-17	37/17951	0.0344831	0.0899559
AD	Alanine	Biological process involved in symbiotic interaction	2025-02-17	314/17951	0.0348897	0.0901456
AD	Alanine	Striated muscle cell differentiation	2025-02-17	314/17951	0.0348897	0.0901456
AD	Alanine	Amyloid beta clearance	2025-01-17	38/17951	0.0353993	0.0905954
AD	Alanine	Positive regulation of oxidoreductase activity	2025-01-17	38/17951	0.0353993	0.0905954
AD	Alanine	Long term memory	2025-01-17	39/17951	0.0363148	0.0909066
AD	Alanine	Viral life cycle	2025-02-17	321/17951	0.0363246	0.0909066
AD	Alanine	Synaptic signaling	2025-03-17	794/17951	0.0368875	0.0909066
AD	Alanine	L glutamate import	2025-01-17	40/17951	0.0372294	0.0909066
AD	Alanine	Pigment granule organization	2025-01-17	40/17951	0.0372294	0.0909066
AD	Alanine	Positive regulation of nitric oxide metabolic process	2025-01-17	40/17951	0.0372294	0.0909066
AD	Alanine	Regulation of monooxygenase activity	2025-01-17	40/17951	0.0372294	0.0909066
AD	Alanine	Vesicle coating	2025-01-17	40/17951	0.0372294	0.0909066
AD	Alanine	Regulation of lipid metabolic process	2025-02-17	327/17951	0.0375727	0.0909066
AD	Alanine	Calcium ion homeostasis	2025-02-17	329/17951	0.0379925	0.0909066
AD	Alanine	Cellular response to lipoprotein particle stimulus	2025-01-17	41/17951	0.0381432	0.0909066
AD	Alanine	Forelimb morphogenesis	2025-01-17	41/17951	0.0381432	0.0909066
AD	Alanine	Intestinal absorption	2025-01-17	41/17951	0.0381432	0.0909066
AD	Alanine	Steroid metabolic process	2025-02-17	330/17951	0.0382031	0.0909066
AD	Alanine	Amyloid fibril formation	2025-01-17	42/17951	0.0390562	0.0909066
AD	Alanine	Modified amino acid transport	2025-01-17	42/17951	0.0390562	0.0909066
AD	Alanine	Pituitary gland development	2025-01-17	42/17951	0.0390562	0.0909066
AD	Alanine	Positive regulation of dendritic spine development	2025-01-17	42/17951	0.0390562	0.0909066
AD	Alanine	Postsynaptic membrane organization	2025-01-17	42/17951	0.0390562	0.0909066
AD	Alanine	Regulation of amino acid transport	2025-01-17	42/17951	0.0390562	0.0909066
AD	Alanine	Regulation of cholesterol metabolic process	2025-01-17	42/17951	0.0390562	0.0909066
AD	Alanine	Lipid metabolic process	2025-04-17	1408/17951	0.0393152	0.0911168
AD	Alanine	Positive regulation of proteolysis	2025-02-17	337/17951	0.03969	0.0915923
AD	Alanine	Maintenance of location	2025-02-17	344/17951	0.0411991	0.0946703
AD	Alanine	Copii coated vesicle budding	2025-01-17	45/17951	0.0417902	0.0952183
AD	Alanine	Triglyceride biosynthetic process	2025-01-17	45/17951	0.0417902	0.0952183
AD	Alanine	Lipid catabolic process	2025-02-17	350/17951	0.0425101	0.0957268
AD	Alanine	Negative regulation of map kinase activity	2025-01-17	46/17951	0.0427	0.0957268
AD	Alanine	Organic acid transport	2025-02-17	353/17951	0.0431716	0.0957268
AD	Alanine	Positive regulation of catalytic activity	2025-03-17	846/17951	0.0432913	0.0957268
AD	Alanine	Acute phase response	2025-01-17	47/17951	0.0436089	0.0957268
AD	Alanine	Fat soluble vitamin metabolic process	2025-01-17	47/17951	0.0436089	0.0957268
AD	Alanine	Negative regulation of reactive oxygen species metabolic process	2025-01-17	47/17951	0.0436089	0.0957268
AD	Alanine	Regulation of long term synaptic potentiation	2025-01-17	47/17951	0.0436089	0.0957268
AD	Alanine	Skeletal muscle contraction	2025-01-17	47/17951	0.0436089	0.0957268
AD	Alanine	Apoptotic cell clearance	2025-01-17	48/17951	0.044517	0.0969321
AD	Alanine	Regulation of extrinsic apoptotic signaling pathway via death domain receptors	2025-01-17	48/17951	0.044517	0.0969321
AD	Alanine	Regulation of protein catabolic process	2025-02-17	362/17951	0.0451796	0.0977255
AD	Alanine	Modulation of excitatory postsynaptic potential	2025-01-17	49/17951	0.0454243	0.0977255
AD	Alanine	Regulation of vascular permeability	2025-01-17	49/17951	0.0454243	0.0977255
AD	Alanine	Fear response	2025-01-17	50/17951	0.0463307	0.0977289
AD	Alanine	Membrane protein ectodomain proteolysis	2025-01-17	50/17951	0.0463307	0.0977289
AD	Alanine	Modulation by host of viral process	2025-01-17	50/17951	0.0463307	0.0977289
AD	Alanine	Positive regulation of rna splicing	2025-01-17	50/17951	0.0463307	0.0977289
AD	Alanine	Vasodilation	2025-01-17	50/17951	0.0463307	0.0977289
AD	Alanine	Amino acid import across plasma membrane	2025-01-17	51/17951	0.0472364	0.0988452
AD	Alanine	Positive regulation of protein binding	2025-01-17	51/17951	0.0472364	0.0988452
AD	Alanine	Vesicle organization	2025-02-17	373/17951	0.0476811	0.0988452
AD	Alanine	Negative regulation of phosphorus metabolic process	2025-02-17	374/17951	0.0479111	0.0988452
AD	Alanine	Positive regulation of striated muscle cell differentiation	2025-01-17	52/17951	0.0481413	0.0988452
AD	Alanine	Retinol metabolic process	2025-01-17	52/17951	0.0481413	0.0988452
AD	Alanine	Vitamin transport	2025-01-17	52/17951	0.0481413	0.0988452
AD	Alanine	Face development	2025-01-17	53/17951	0.0490453	0.0991319
AD	Alanine	Negative regulation of coagulation	2025-01-17	53/17951	0.0490453	0.0991319
AD	Alanine	Regulation of platelet activation	2025-01-17	53/17951	0.0490453	0.0991319
AD	Alanine	Small molecule catabolic process	2025-02-17	380/17951	0.0492996	0.0991319
AD	Alanine	Regulation of alcohol biosynthetic process	2025-01-17	54/17951	0.0499486	0.0991319
AD	Alanine	Regulation of cholesterol efflux	2025-01-17	54/17951	0.0499486	0.0991319
AD	Alanine	Regulation of lipid storage	2025-01-17	54/17951	0.0499486	0.0991319
AD	Alanine	Vascular endothelial cell proliferation	2025-01-17	54/17951	0.0499486	0.0991319
AD	Alanine	Tissue migration	2025-02-17	386/17951	0.050703	0.0991319
AD	Alanine	Hippo signaling	2025-01-17	55/17951	0.050851	0.0991319
AD	Alanine	Hydrogen peroxide metabolic process	2025-01-17	55/17951	0.050851	0.0991319
AD	Alanine	Neutral lipid biosynthetic process	2025-01-17	55/17951	0.050851	0.0991319
AD	Alanine	Phospholipid catabolic process	2025-01-17	55/17951	0.050851	0.0991319
AD	Alanine	Regulation of amyloid precursor protein catabolic process	2025-01-17	55/17951	0.050851	0.0991319
AD	Alanine	Lipopolysaccharide mediated signaling pathway	2025-01-17	56/17951	0.0517526	0.0998086
AD	Alanine	Positive regulation of mirna transcription	2025-01-17	56/17951	0.0517526	0.0998086
AD	Alanine	Response to amino acid starvation	2025-01-17	56/17951	0.0517526	0.0998086
AD	Alanine	Nuclear envelope organization	2025-01-17	57/17951	0.0526535	0.101185
AD	Alanine	Neutral amino acid transport	2025-01-17	58/17951	0.0535535	0.102187
AD	Alanine	Regulation of neuronal synaptic plasticity	2025-01-17	58/17951	0.0535535	0.102187
AD	Alanine	Import into cell	2025-03-17	926/17951	0.0541887	0.102838
AD	Alanine	Glycerolipid metabolic process	2025-02-17	401/17951	0.0542755	0.102838
AD	Alanine	Regulation of cell growth	2025-02-17	404/17951	0.0550008	0.103486
AD	Alanine	Response to oxidative stress	2025-02-17	404/17951	0.0550008	0.103486
AD	Alanine	Regulation of dendritic spine development	2025-01-17	60/17951	0.0553511	0.103783
AD	Alanine	Receptor clustering	2025-01-17	61/17951	0.0562487	0.105101
AD	Alanine	Forebrain development	2025-02-17	411/17951	0.0567069	0.105319
AD	Alanine	Membrane protein proteolysis	2025-01-17	62/17951	0.0571455	0.105319
AD	Alanine	Multicellular organismal movement	2025-01-17	62/17951	0.0571455	0.105319
AD	Alanine	Negative regulation of fat cell differentiation	2025-01-17	62/17951	0.0571455	0.105319
AD	Alanine	Cellular pigmentation	2025-01-17	63/17951	0.0580415	0.106147
AD	Alanine	Protein homotetramerization	2025-01-17	63/17951	0.0580415	0.106147
AD	Alanine	Regulation of epithelial cell proliferation	2025-02-17	417/17951	0.0581844	0.106147
AD	Alanine	Negative regulation of protein modification process	2025-02-17	418/17951	0.058432	0.10624
AD	Alanine	Amyloid beta metabolic process	2025-01-17	65/17951	0.0598311	0.10682
AD	Alanine	Glycerolipid catabolic process	2025-01-17	65/17951	0.0598311	0.10682
AD	Alanine	Interleukin 10 production	2025-01-17	65/17951	0.0598311	0.10682
AD	Alanine	Regulation of nitric oxide metabolic process	2025-01-17	65/17951	0.0598311	0.10682
AD	Alanine	Somitogenesis	2025-01-17	65/17951	0.0598311	0.10682
AD	Alanine	Viral process	2025-02-17	427/17951	0.0606773	0.10682
AD	Alanine	Positive regulation of mirna metabolic process	2025-01-17	66/17951	0.0607247	0.10682
AD	Alanine	Regulation of lipid catabolic process	2025-01-17	66/17951	0.0607247	0.10682
AD	Alanine	Acidic amino acid transport	2025-01-17	67/17951	0.0616175	0.10682
AD	Alanine	Cellular response to retinoic acid	2025-01-17	67/17951	0.0616175	0.10682
AD	Alanine	Long chain fatty acid transport	2025-01-17	67/17951	0.0616175	0.10682
AD	Alanine	Vesicle targeting	2025-01-17	67/17951	0.0616175	0.10682
AD	Alanine	Muscle cell differentiation	2025-02-17	431/17951	0.061685	0.10682
AD	Alanine	Regulation of cell differentiation	2025-04-17	1631/17951	0.0620222	0.10682
AD	Alanine	Regulation of transport	2025-04-17	1633/17951	0.062253	0.10682
AD	Alanine	Wound healing	2025-02-17	434/17951	0.0624447	0.10682
AD	Alanine	Amyloid precursor protein catabolic process	2025-01-17	68/17951	0.0625095	0.10682
AD	Alanine	Negative regulation of lipid biosynthetic process	2025-01-17	68/17951	0.0625095	0.10682
AD	Alanine	Sterol biosynthetic process	2025-01-17	68/17951	0.0625095	0.10682
AD	Alanine	Negative regulation of smooth muscle cell proliferation	2025-01-17	70/17951	0.0642911	0.109518
AD	Alanine	Cellular component maintenance	2025-01-17	72/17951	0.0660695	0.111842
AD	Alanine	Receptor metabolic process	2025-01-17	72/17951	0.0660695	0.111842
AD	Alanine	Protein containing complex assembly	2025-04-17	1669/17951	0.0664891	0.1122
AD	Alanine	Regulation of coagulation	2025-01-17	74/17951	0.0678447	0.113377
AD	Alanine	Organic anion transport	2025-02-17	455/17951	0.0678538	0.113377
AD	Alanine	Embryonic organ development	2025-02-17	457/17951	0.0683772	0.113377
AD	Alanine	Cellular response to external stimulus	2025-01-17	75/17951	0.0687312	0.113377
AD	Alanine	L alpha amino acid transmembrane transport	2025-01-17	75/17951	0.0687312	0.113377
AD	Alanine	Negative regulation of protein secretion	2025-01-17	75/17951	0.0687312	0.113377
AD	Alanine	Regulation of behavior	2025-01-17	75/17951	0.0687312	0.113377
AD	Alanine	Cellular lipid metabolic process	2025-03-17	1026/17951	0.0695397	0.113377
AD	Alanine	Cellular aldehyde metabolic process	2025-01-17	76/17951	0.0696168	0.113377
AD	Alanine	Phosphatidylcholine metabolic process	2025-01-17	76/17951	0.0696168	0.113377
AD	Alanine	Regulation of mirna transcription	2025-01-17	76/17951	0.0696168	0.113377
AD	Alanine	Negative regulation of wound healing	2025-01-17	77/17951	0.0705016	0.113377
AD	Alanine	Regulation of sterol transport	2025-01-17	77/17951	0.0705016	0.113377
AD	Alanine	Regulation of synaptic transmission glutamatergic	2025-01-17	77/17951	0.0705016	0.113377
AD	Alanine	Response to activity	2025-01-17	77/17951	0.0705016	0.113377
AD	Alanine	Negative regulation of endothelial cell proliferation	2025-01-17	78/17951	0.0713857	0.113377
AD	Alanine	Pancreas development	2025-01-17	78/17951	0.0713857	0.113377
AD	Alanine	Positive regulation of proteasomal ubiquitin dependent protein catabolic process	2025-01-17	78/17951	0.0713857	0.113377
AD	Alanine	Regulation of axon extension	2025-01-17	78/17951	0.0713857	0.113377
AD	Alanine	Regulation of organic acid transport	2025-01-17	78/17951	0.0713857	0.113377
AD	Alanine	Positive regulation of mapk cascade	2025-02-17	473/17951	0.0726137	0.114989
AD	Alanine	Diencephalon development	2025-01-17	81/17951	0.0740331	0.116215
AD	Alanine	Execution phase of apoptosis	2025-01-17	81/17951	0.0740331	0.116215
AD	Alanine	Regulation of amide metabolic process	2025-01-17	81/17951	0.0740331	0.116215
AD	Alanine	Chemical homeostasis	2025-03-17	1057/17951	0.0746749	0.116246
AD	Alanine	Artery morphogenesis	2025-01-17	82/17951	0.074914	0.116246
AD	Alanine	Negative regulation of blood vessel endothelial cell migration	2025-01-17	82/17951	0.074914	0.116246
AD	Alanine	Regulation of steroid biosynthetic process	2025-01-17	82/17951	0.074914	0.116246
AD	Alanine	Cell growth	2025-02-17	484/17951	0.0755764	0.116938
AD	Alanine	Energy homeostasis	2025-01-17	83/17951	0.0757941	0.116939
AD	Alanine	Extrinsic apoptotic signaling pathway via death domain receptors	2025-01-17	84/17951	0.0766734	0.117291
AD	Alanine	Regulation of neurotransmitter secretion	2025-01-17	84/17951	0.0766734	0.117291
AD	Alanine	Somite development	2025-01-17	84/17951	0.0766734	0.117291
AD	Alanine	Positive regulation of muscle cell differentiation	2025-01-17	85/17951	0.0775519	0.117966
AD	Alanine	Regulation of sodium ion transport	2025-01-17	85/17951	0.0775519	0.117966
AD	Alanine	Positive regulation of lipid transport	2025-01-17	86/17951	0.0784296	0.118633
AD	Alanine	Reactive nitrogen species metabolic process	2025-01-17	86/17951	0.0784296	0.118633
AD	Alanine	Modulation by host of symbiont process	2025-01-17	87/17951	0.0793066	0.11896
AD	Alanine	Stem cell development	2025-01-17	87/17951	0.0793066	0.11896
AD	Alanine	Vesicle budding from membrane	2025-01-17	87/17951	0.0793066	0.11896
AD	Alanine	Synapse organization	2025-02-17	499/17951	0.0796803	0.119189
AD	Alanine	T cell differentiation in thymus	2025-01-17	88/17951	0.0801827	0.119437
AD	Alanine	Ameboidal type cell migration	2025-02-17	502/17951	0.0805097	0.119437
AD	Alanine	Small gtpase mediated signal transduction	2025-02-17	502/17951	0.0805097	0.119437
AD	Alanine	Diterpenoid metabolic process	2025-01-17	89/17951	0.0810581	0.119603
AD	Alanine	Lipid localization	2025-02-17	504/17951	0.0810642	0.119603
AD	Alanine	Regulation of mirna metabolic process	2025-01-17	90/17951	0.0819327	0.120227
AD	Alanine	Regulation of rho protein signal transduction	2025-01-17	90/17951	0.0819327	0.120227
AD	Alanine	Lamellipodium organization	2025-01-17	91/17951	0.0828065	0.12118
AD	Alanine	Response to vitamin	2025-01-17	92/17951	0.0836796	0.122127
AD	Alanine	Response to inorganic substance	2025-02-17	515/17951	0.0841361	0.122462
AD	Alanine	Negative regulation of protein serine threonine kinase activity	2025-01-17	93/17951	0.0845518	0.122628
AD	Alanine	Regulation of kinase activity	2025-02-17	519/17951	0.0852624	0.122628
AD	Alanine	Amine transport	2025-01-17	94/17951	0.0854233	0.122628
AD	Alanine	Carbohydrate derivative transport	2025-01-17	94/17951	0.0854233	0.122628
AD	Alanine	Neural crest cell differentiation	2025-01-17	94/17951	0.0854233	0.122628
AD	Alanine	Regulation of vesicle mediated transport	2025-02-17	521/17951	0.0858273	0.122628
AD	Alanine	Neuron projection organization	2025-01-17	95/17951	0.086294	0.122628
AD	Alanine	Protein tetramerization	2025-01-17	95/17951	0.086294	0.122628
AD	Alanine	Regulation of extent of cell growth	2025-01-17	95/17951	0.086294	0.122628
AD	Alanine	Amyloid precursor protein metabolic process	2025-01-17	96/17951	0.0871639	0.123539
AD	Alanine	L amino acid transport	2025-01-17	97/17951	0.088033	0.123889
AD	Alanine	Multicellular organismal response to stress	2025-01-17	97/17951	0.088033	0.123889
AD	Alanine	Proteasomal protein catabolic process	2025-02-17	529/17951	0.088099	0.123889
AD	Alanine	Response to hydrogen peroxide	2025-01-17	98/17951	0.0889013	0.124461
AD	Alanine	Cellular catabolic process	2025-03-17	1142/17951	0.0896287	0.124461
AD	Alanine	Activation of gtpase activity	2025-01-17	99/17951	0.0897689	0.124461
AD	Alanine	Dendritic spine development	2025-01-17	99/17951	0.0897689	0.124461
AD	Alanine	Muscle cell apoptotic process	2025-01-17	99/17951	0.0897689	0.124461
AD	Alanine	Inorganic ion homeostasis	2025-02-17	537/17951	0.0903895	0.124461
AD	Alanine	Negative regulation of response to wounding	2025-01-17	100/17951	0.0906357	0.124461
AD	Alanine	Regulation of striated muscle contraction	2025-01-17	100/17951	0.0906357	0.124461
AD	Alanine	Terpenoid metabolic process	2025-01-17	100/17951	0.0906357	0.124461
AD	Alanine	Regulation of phosphorus metabolic process	2025-03-17	1149/17951	0.0909156	0.124461
AD	Alanine	Dicarboxylic acid transport	2025-01-17	101/17951	0.0915017	0.124461
AD	Alanine	Primary alcohol metabolic process	2025-01-17	101/17951	0.0915017	0.124461
AD	Alanine	Regulation of neurotransmitter transport	2025-01-17	101/17951	0.0915017	0.124461
AD	Alanine	Lipoprotein biosynthetic process	2025-01-17	102/17951	0.0923669	0.124695
AD	Alanine	Regulation of phagocytosis	2025-01-17	102/17951	0.0923669	0.124695
AD	Alanine	Segmentation	2025-01-17	102/17951	0.0923669	0.124695
AD	Alanine	Positive regulation of molecular function	2025-03-17	1165/17951	0.0938877	0.126083
AD	Alanine	Positive regulation of ubiquitin dependent protein catabolic process	2025-01-17	104/17951	0.0940951	0.126083
AD	Alanine	Regulation of steroid metabolic process	2025-01-17	104/17951	0.0940951	0.126083
AD	Alanine	Amino acid transmembrane transport	2025-01-17	105/17951	0.094958	0.126924
AD	Alanine	Axon extension	2025-01-17	106/17951	0.0958201	0.127445
AD	Alanine	Response to retinoic acid	2025-01-17	106/17951	0.0958201	0.127445
AD	Alanine	Digestive system process	2025-01-17	107/17951	0.0966815	0.127648
AD	Alanine	Mirna metabolic process	2025-01-17	107/17951	0.0966815	0.127648
AD	Alanine	Regulation of postsynapse organization	2025-01-17	107/17951	0.0966815	0.127648
AD	Alanine	Acute inflammatory response	2025-01-17	108/17951	0.0975421	0.128157
AD	Alanine	Positive regulation of binding	2025-01-17	108/17951	0.0975421	0.128157
AD	Alanine	Positive regulation of proteasomal protein catabolic process	2025-01-17	109/17951	0.0984019	0.128661
AD	Alanine	Synaptic transmission glutamatergic	2025-01-17	109/17951	0.0984019	0.128661
AD	Alanine	Long term synaptic potentiation	2025-01-17	110/17951	0.099261	0.129471
AD	Alanine	Cellular response to oxygen containing compound	2025-03-17	1195/17951	0.0995741	0.129566
AD	Alanine	Negative regulation of lipid metabolic process	2025-01-17	112/17951	0.100977	0.130759
AD	Alanine	Positive regulation of rna metabolic process	2025-04-17	1925/17951	0.101028	0.130759
AD	Alanine	Response to wounding	2025-02-17	574/17951	0.101217	0.130759
AD	Alanine	Regulation of system process	2025-02-17	576/17951	0.101813	0.130929
AD	Alanine	Artery development	2025-01-17	113/17951	0.101833	0.130929
AD	Alanine	Negative regulation of small molecule metabolic process	2025-01-17	114/17951	0.102689	0.131404
AD	Alanine	Pigmentation	2025-01-17	114/17951	0.102689	0.131404
AD	Alanine	Chemical synaptic transmission postsynaptic	2025-01-17	115/17951	0.103545	0.131873
AD	Alanine	Vitamin metabolic process	2025-01-17	115/17951	0.103545	0.131873
AD	Alanine	Organic cation transport	2025-01-17	116/17951	0.104399	0.132648
AD	Alanine	Negative regulation of epithelial cell migration	2025-01-17	118/17951	0.106106	0.134185
AD	Alanine	Response to estradiol	2025-01-17	118/17951	0.106106	0.134185
AD	Alanine	Negative regulation of cellular catabolic process	2025-01-17	119/17951	0.106958	0.134947
AD	Alanine	Fatty acid transport	2025-01-17	120/17951	0.107809	0.135388
AD	Alanine	Regulation of nervous system process	2025-01-17	120/17951	0.107809	0.135388
AD	Alanine	Apoptotic process	2025-04-17	1972/17951	0.108186	0.135511
AD	Alanine	Regulation of proteolysis	2025-02-17	598/17951	0.108434	0.135511
AD	Alanine	Biological process involved in interaction with symbiont	2025-01-17	121/17951	0.10866	0.135511
AD	Alanine	Embryonic appendage morphogenesis	2025-01-17	122/17951	0.10951	0.136256
AD	Alanine	Small molecule biosynthetic process	2025-02-17	605/17951	0.110567	0.137255
AD	Alanine	Regulation of growth	2025-02-17	606/17951	0.110872	0.137319
AD	Alanine	Regulation of protein binding	2025-01-17	124/17951	0.111207	0.137418
AD	Alanine	Memory	2025-01-17	125/17951	0.112055	0.13795
AD	Alanine	Endomembrane system organization	2025-02-17	611/17951	0.112403	0.13795
AD	Alanine	Regulation of secretion	2025-02-17	611/17951	0.112403	0.13795
AD	Alanine	Cerebral cortex development	2025-01-17	127/17951	0.113747	0.139204
AD	Alanine	Cellular response to lipid	2025-02-17	616/17951	0.113941	0.139204
AD	Alanine	Monoatomic ion homeostasis	2025-02-17	618/17951	0.114557	0.13937
AD	Alanine	Regulation of proteasomal ubiquitin dependent protein catabolic process	2025-01-17	128/17951	0.114593	0.13937
AD	Alanine	Negative regulation of neuron projection development	2025-01-17	129/17951	0.115437	0.139767
AD	Alanine	Renal system process	2025-01-17	129/17951	0.115437	0.139767
AD	Alanine	Regulation of transferase activity	2025-02-17	628/17951	0.117654	0.142132
AD	Alanine	Positive regulation of proteolysis involved in protein catabolic process	2025-01-17	132/17951	0.117966	0.142192
AD	Alanine	Positive regulation of endothelial cell migration	2025-01-17	133/17951	0.118808	0.142887
AD	Alanine	Negative regulation of establishment of protein localization	2025-01-17	134/17951	0.119649	0.143483
AD	Alanine	Positive regulation of catabolic process	2025-02-17	635/17951	0.119835	0.143483
AD	Alanine	Regulation of cell activation	2025-02-17	638/17951	0.120773	0.144287
AD	Alanine	Endocrine system development	2025-01-17	136/17951	0.121328	0.144629
AD	Alanine	Isoprenoid metabolic process	2025-01-17	137/17951	0.122166	0.145308
AD	Alanine	Platelet activation	2025-01-17	138/17951	0.123004	0.145663
AD	Alanine	Regulation of wound healing	2025-01-17	138/17951	0.123004	0.145663
AD	Alanine	Digestion	2025-01-17	139/17951	0.123841	0.146013
AD	Alanine	Endoplasmic reticulum to golgi vesicle mediated transport	2025-01-17	139/17951	0.123841	0.146013
AD	Alanine	Cell cell signaling	2025-03-17	1319/17951	0.124572	0.14636
AD	Alanine	Lipoprotein metabolic process	2025-01-17	140/17951	0.124677	0.14636
AD	Alanine	Alcohol biosynthetic process	2025-01-17	142/17951	0.126347	0.147999
AD	Alanine	Positive regulation of small molecule metabolic process	2025-01-17	144/17951	0.128014	0.149627
AD	Alanine	Digestive system development	2025-01-17	145/17951	0.128847	0.149951
AD	Alanine	Negative regulation of canonical wnt signaling pathway	2025-01-17	145/17951	0.128847	0.149951
AD	Alanine	Hepaticobiliary system development	2025-01-17	147/17951	0.13051	0.150581
AD	Alanine	Regulation of fat cell differentiation	2025-01-17	147/17951	0.13051	0.150581
AD	Alanine	Rho protein signal transduction	2025-01-17	147/17951	0.13051	0.150581
AD	Alanine	Specification of symmetry	2025-01-17	147/17951	0.13051	0.150581
AD	Alanine	Neurotransmitter secretion	2025-01-17	148/17951	0.13134	0.150581
AD	Alanine	Regulation of postsynaptic membrane potential	2025-01-17	148/17951	0.13134	0.150581
AD	Alanine	Regulation of reactive oxygen species metabolic process	2025-01-17	148/17951	0.13134	0.150581
AD	Alanine	Appendage morphogenesis	2025-01-17	150/17951	0.132998	0.151517
AD	Alanine	Morphogenesis of embryonic epithelium	2025-01-17	150/17951	0.132998	0.151517
AD	Alanine	Nucleus organization	2025-01-17	150/17951	0.132998	0.151517
AD	Alanine	Organic acid transmembrane transport	2025-01-17	151/17951	0.133826	0.152139
AD	Alanine	Regulation of lipid transport	2025-01-17	153/17951	0.13548	0.153696
AD	Alanine	Regulation of tube size	2025-01-17	154/17951	0.136306	0.154308
AD	Alanine	Cell recognition	2025-01-17	157/17951	0.138778	0.156126
AD	Alanine	Positive regulation of endocytosis	2025-01-17	157/17951	0.138778	0.156126
AD	Alanine	Regulation of extrinsic apoptotic signaling pathway	2025-01-17	157/17951	0.138778	0.156126
AD	Alanine	Neural tube development	2025-01-17	158/17951	0.139601	0.156725
AD	Alanine	Hindbrain development	2025-01-17	159/17951	0.140423	0.157321
AD	Alanine	Phosphorylation	2025-03-17	1394/17951	0.140773	0.157386
AD	Alanine	Endocytosis	2025-02-17	703/17951	0.141557	0.157935
AD	Alanine	Amino acid transport	2025-01-17	161/17951	0.142065	0.15811
AD	Alanine	Olefinic compound metabolic process	2025-01-17	162/17951	0.142885	0.15811
AD	Alanine	Positive regulation of cell growth	2025-01-17	162/17951	0.142885	0.15811
AD	Alanine	Positive regulation of neuron projection development	2025-01-17	162/17951	0.142885	0.15811
AD	Alanine	Neuron projection extension	2025-01-17	164/17951	0.144522	0.15927
AD	Alanine	Symbiont entry into host	2025-01-17	164/17951	0.144522	0.15927
AD	Alanine	Neuromuscular process	2025-01-17	167/17951	0.146973	0.16155
AD	Alanine	Negative regulation of supramolecular fiber organization	2025-01-17	168/17951	0.147789	0.16155
AD	Alanine	Regulation of ubiquitin dependent protein catabolic process	2025-01-17	168/17951	0.147789	0.16155
AD	Alanine	Response to nutrient	2025-01-17	168/17951	0.147789	0.16155
AD	Alanine	Negative regulation of mapk cascade	2025-01-17	170/17951	0.149417	0.162672
AD	Alanine	Plasma membrane organization	2025-01-17	170/17951	0.149417	0.162672
AD	Alanine	Organic cyclic compound catabolic process	2025-02-17	730/17951	0.150423	0.163437
AD	Alanine	Regulation of muscle contraction	2025-01-17	172/17951	0.151043	0.163781
AD	Alanine	Cellular response to starvation	2025-01-17	173/17951	0.151855	0.164003
AD	Alanine	Negative regulation of secretion	2025-01-17	173/17951	0.151855	0.164003
AD	Alanine	Negative regulation of epithelial cell proliferation	2025-01-17	174/17951	0.152666	0.164469
AD	Alanine	Organonitrogen compound catabolic process	2025-03-17	1448/17951	0.152895	0.164469
AD	Alanine	Regulation of cell size	2025-01-17	175/17951	0.153476	0.164765
AD	Alanine	Smooth muscle cell proliferation	2025-01-17	177/17951	0.155094	0.166172
AD	Alanine	Response to bacterium	2025-02-17	745/17951	0.155402	0.166172
AD	Alanine	Negative regulation of wnt signaling pathway	2025-01-17	178/17951	0.155902	0.166378
AD	Alanine	Positive regulation of epithelial cell migration	2025-01-17	179/17951	0.15671	0.166581
AD	Alanine	Regulation of response to wounding	2025-01-17	179/17951	0.15671	0.166581
AD	Alanine	Positive regulation of synaptic transmission	2025-01-17	180/17951	0.157517	0.16711
AD	Alanine	Negative regulation of cell projection organization	2025-01-17	183/17951	0.159932	0.16934
AD	Alanine	Monocarboxylic acid transport	2025-01-17	184/17951	0.160736	0.169858
AD	Alanine	Regulation of rna splicing	2025-01-17	185/17951	0.161539	0.169892
AD	Alanine	Proteolysis involved in protein catabolic process	2025-02-17	765/17951	0.162094	0.169892
AD	Alanine	Appendage development	2025-01-17	186/17951	0.162341	0.169892
AD	Alanine	Organelle disassembly	2025-01-17	186/17951	0.162341	0.169892
AD	Alanine	Steroid biosynthetic process	2025-01-17	186/17951	0.162341	0.169892
AD	Alanine	Cell junction organization	2025-02-17	773/17951	0.164788	0.171787
AD	Alanine	Mapk cascade	2025-02-17	773/17951	0.164788	0.171787
AD	Alanine	Sodium ion transmembrane transport	2025-01-17	190/17951	0.165543	0.172242
AD	Alanine	Pallium development	2025-01-17	192/17951	0.16714	0.173568
AD	Alanine	Striated muscle contraction	2025-01-17	193/17951	0.167937	0.174062
AD	Alanine	Head development	2025-02-17	785/17951	0.168845	0.174668
AD	Alanine	Negative regulation of cell population proliferation	2025-02-17	791/17951	0.170882	0.176436
AD	Alanine	Protein homooligomerization	2025-01-17	199/17951	0.172706	0.177979
AD	Alanine	Positive regulation of erk1 and erk2 cascade	2025-01-17	200/17951	0.173498	0.178455
AD	Alanine	Postsynapse organization	2025-01-17	201/17951	0.17429	0.178928
AD	Alanine	Negative regulation of inflammatory response	2025-01-17	202/17951	0.17508	0.179399
AD	Alanine	Biological process involved in interaction with host	2025-01-17	204/17951	0.17666	0.180333
AD	Alanine	Locomotory behavior	2025-01-17	204/17951	0.17666	0.180333
AD	Alanine	Import across plasma membrane	2025-01-17	205/17951	0.177449	0.180797
AD	Alanine	Vesicle mediated transport	2025-03-17	1561/17951	0.179379	0.182419
AD	Alanine	Regulation of programmed cell death	2025-03-17	1566/17951	0.180583	0.182968
AD	Alanine	Positive regulation of gtpase activity	2025-01-17	209/17951	0.180596	0.182968
AD	Alanine	Neurotransmitter transport	2025-01-17	210/17951	0.181381	0.183419
AD	Alanine	Regulation of heart contraction	2025-01-17	212/17951	0.182949	0.184659
AD	Alanine	Response to starvation	2025-01-17	214/17951	0.184515	0.185892
AD	Alanine	Multi multicellular organism process	2025-01-17	216/17951	0.186077	0.18699
AD	Alanine	Cellular homeostasis	2025-02-17	836/17951	0.186297	0.18699
AD	Alanine	Negative regulation of cell activation	2025-01-17	217/17951	0.186857	0.187204
AD	Alanine	Negative regulation of protein localization	2025-01-17	218/17951	0.187637	0.18729
AD	Alanine	Regulation of lymphocyte differentiation	2025-01-17	218/17951	0.187637	0.18729
AD	Alanine	Anterior posterior pattern specification	2025-01-17	219/17951	0.188416	0.187375
AD	Alanine	Vesicle localization	2025-01-17	219/17951	0.188416	0.187375
AD	Alanine	Response to mechanical stimulus	2025-01-17	220/17951	0.189194	0.187803
AD	Alanine	Regulation of synaptic plasticity	2025-01-17	221/17951	0.189971	0.188228
AD	Alanine	Vasculature development	2025-02-17	848/17951	0.190448	0.188355
AD	Alanine	Positive regulation of cellular catabolic process	2025-01-17	224/17951	0.192299	0.189492
AD	Alanine	Respiratory system development	2025-01-17	224/17951	0.192299	0.189492
AD	Alanine	Monocarboxylic acid biosynthetic process	2025-01-17	225/17951	0.193074	0.189909
AD	Alanine	Developmental cell growth	2025-01-17	226/17951	0.193848	0.190323
AD	Alanine	Calcium mediated signaling	2025-01-17	228/17951	0.195393	0.191492
AD	Alanine	Regulation of binding	2025-01-17	229/17951	0.196165	0.19184
AD	Alanine	Proteolysis	2025-03-17	1631/17951	0.196458	0.19184
AD	Alanine	Extrinsic apoptotic signaling pathway	2025-01-17	230/17951	0.196936	0.191959
AD	Alanine	Developmental growth involved in morphogenesis	2025-01-17	232/17951	0.198476	0.192765
AD	Alanine	Maintenance of location in cell	2025-01-17	232/17951	0.198476	0.192765
AD	Alanine	Hemostasis	2025-01-17	235/17951	0.200781	0.194653
AD	Alanine	Organophosphate catabolic process	2025-01-17	237/17951	0.202314	0.195438
AD	Alanine	Protein rna complex organization	2025-01-17	237/17951	0.202314	0.195438
AD	Alanine	Cellular response to molecule of bacterial origin	2025-01-17	238/17951	0.20308	0.195478
AD	Alanine	Dendrite development	2025-01-17	238/17951	0.20308	0.195478
AD	Alanine	Cellular lipid catabolic process	2025-01-17	239/17951	0.203845	0.195517
AD	Alanine	Reactive oxygen species metabolic process	2025-01-17	239/17951	0.203845	0.195517
AD	Alanine	Hormone metabolic process	2025-01-17	241/17951	0.205372	0.196285
AD	Alanine	Phagocytosis	2025-01-17	241/17951	0.205372	0.196285
AD	Alanine	Cellular response to nutrient levels	2025-01-17	242/17951	0.206135	0.196658
AD	Alanine	Negative regulation of protein metabolic process	2025-02-17	894/17951	0.206491	0.196658
AD	Alanine	Protein processing	2025-01-17	245/17951	0.208419	0.198145
AD	Alanine	Inflammatory response	2025-02-17	903/17951	0.209652	0.198967
AD	Alanine	Organic hydroxy compound biosynthetic process	2025-01-17	249/17951	0.211455	0.199975
AD	Alanine	Stem cell differentiation	2025-01-17	249/17951	0.211455	0.199975
AD	Albumin	Amyloid beta clearance	3/43	38/17951	0.00010187	0.0371173
AD	Albumin	Amyloid beta clearance by transcytosis	2/43	7/17951	0.000116809	0.0371173
AD	Albumin	Very low density lipoprotein particle clearance	2/43	7/17951	0.000116809	0.0371173
AD	Albumin	Positive regulation of amyloid beta clearance	2/43	8/17951	0.000155508	0.0371173
AD	Albumin	Negative regulation of platelet activation	2/43	18/17951	0.000836909	0.127382
AD	Albumin	Positive regulation of myelination	2/43	18/17951	0.000836909	0.127382
AD	Albumin	Regulation of amyloid beta clearance	2/43	19/17951	0.000933948	0.127382
AD	Albumin	Transcytosis	2/43	21/17951	0.00114347	0.136464
AD	Albumin	Negative regulation of protein localization	4/43	218/17951	0.00180194	0.173427
AD	Albumin	Regulation of cellular localization	8/43	988/17951	0.00212415	0.173427
AD	Albumin	Regulation of binding	4/43	229/17951	0.00215566	0.173427
AD	Albumin	Positive regulation of binding	3/43	108/17951	0.00219412	0.173427
AD	Albumin	Regulation of system process	6/43	576/17951	0.00236144	0.173427
AD	Albumin	Positive regulation of nervous system process	2/43	32/17951	0.00265603	0.18113
AD	Albumin	Virion assembly	2/43	35/17951	0.0031717	0.191755
AD	Albumin	Regulation of protein binding	3/43	124/17951	0.00324564	0.191755
AD	Albumin	Negative regulation of receptor mediated endocytosis	2/43	38/17951	0.0037304	0.191755
AD	Albumin	Regulation of actin filament based movement	2/43	41/17951	0.00433151	0.191755
AD	Albumin	Regulation of cholesterol metabolic process	2/43	42/17951	0.0045412	0.191755
AD	Albumin	Connective tissue development	4/43	290/17951	0.00501788	0.191755
AD	Albumin	Response to tumor cell	2/43	45/17951	0.00519792	0.191755
AD	Albumin	Regulation of myelination	2/43	46/17951	0.00542597	0.191755
AD	Albumin	Regulation of small gtpase mediated signal transduction	4/43	305/17951	0.00598887	0.191755
AD	Albumin	Sterol metabolic process	3/43	157/17951	0.00626945	0.191755
AD	Albumin	Positive regulation of protein binding	2/43	51/17951	0.00663377	0.191755
AD	Albumin	Regulation of chondrocyte differentiation	2/43	52/17951	0.0068887	0.191755
AD	Albumin	Negative regulation of coagulation	2/43	53/17951	0.00714802	0.191755
AD	Albumin	Regulation of platelet activation	2/43	53/17951	0.00714802	0.191755
AD	Albumin	Plasma lipoprotein particle clearance	2/43	55/17951	0.0076798	0.191755
AD	Albumin	Regulation of amyloid precursor protein catabolic process	2/43	55/17951	0.0076798	0.191755
AD	Albumin	Negative regulation of molecular function	6/43	735/17951	0.00773114	0.191755
AD	Albumin	Regulation of muscle contraction	3/43	172/17951	0.00805519	0.191755
AD	Albumin	Muscle contraction	4/43	357/17951	0.0103087	0.191755
AD	Albumin	Amyloid beta metabolic process	2/43	65/17951	0.0105956	0.191755
AD	Albumin	Amyloid precursor protein catabolic process	2/43	68/17951	0.0115518	0.191755
AD	Albumin	Negative regulation of lipid biosynthetic process	2/43	68/17951	0.0115518	0.191755
AD	Albumin	Sterol biosynthetic process	2/43	68/17951	0.0115518	0.191755
AD	Albumin	Microglial cell mediated cytotoxicity	1/43	5/17951	0.0119211	0.191755
AD	Albumin	Negative regulation of adenylate cyclase activating adrenergic receptor signaling pathway	1/43	5/17951	0.0119211	0.191755
AD	Albumin	Negative regulation of adipose tissue development	1/43	5/17951	0.0119211	0.191755
AD	Albumin	Negative regulation of skeletal muscle cell proliferation	1/43	5/17951	0.0119211	0.191755
AD	Albumin	Positive regulation of amyloid fibril formation	1/43	5/17951	0.0119211	0.191755
AD	Albumin	Positive regulation of dendritic spine maintenance	1/43	5/17951	0.0119211	0.191755
AD	Albumin	Positive regulation of protein localization to nucleolus	1/43	5/17951	0.0119211	0.191755
AD	Albumin	Regulation of antifungal innate immune response	1/43	5/17951	0.0119211	0.191755
AD	Albumin	Regulation of very low density lipoprotein particle clearance	1/43	5/17951	0.0119211	0.191755
AD	Albumin	Multicellular organismal level homeostasis	6/43	814/17951	0.0124236	0.191755
AD	Albumin	Regulation of cartilage development	2/43	72/17951	0.0128836	0.191755
AD	Albumin	Negative regulation of cell cell adhesion	3/43	205/17951	0.0129518	0.191755
AD	Albumin	Protein localization to extracellular region	4/43	385/17951	0.0133049	0.191755
AD	Albumin	Regulation of coagulation	2/43	74/17951	0.0135735	0.191755
AD	Albumin	Regulation of transport	9/43	1633/17951	0.0137786	0.191755
AD	Albumin	Negative regulation of transferase activity	3/43	210/17951	0.0138134	0.191755
AD	Albumin	Farnesyl diphosphate metabolic process	1/43	6/17951	0.0142886	0.191755
AD	Albumin	Lipid transport across blood brain barrier	1/43	6/17951	0.0142886	0.191755
AD	Albumin	Low density lipoprotein receptor particle metabolic process	1/43	6/17951	0.0142886	0.191755
AD	Albumin	Negative regulation of hydrogen peroxide metabolic process	1/43	6/17951	0.0142886	0.191755
AD	Albumin	Oncogene induced cell senescence	1/43	6/17951	0.0142886	0.191755
AD	Albumin	Positive regulation of cell cell adhesion mediated by integrin	1/43	6/17951	0.0142886	0.191755
AD	Albumin	Regulation of defense response to fungus	1/43	6/17951	0.0142886	0.191755
AD	Albumin	Regulation of endothelial tube morphogenesis	1/43	6/17951	0.0142886	0.191755
AD	Albumin	Regulation of microvillus assembly	1/43	6/17951	0.0142886	0.191755
AD	Albumin	Regulation of relaxation of cardiac muscle	1/43	6/17951	0.0142886	0.191755
AD	Albumin	Resolution of dna recombination intermediates	1/43	6/17951	0.0142886	0.191755
AD	Albumin	Negative regulation of endocytosis	2/43	77/17951	0.0146378	0.191755
AD	Albumin	Negative regulation of wound healing	2/43	77/17951	0.0146378	0.191755
AD	Albumin	Positive regulation of cell killing	2/43	77/17951	0.0146378	0.191755
AD	Albumin	Negative regulation of cell activation	3/43	217/17951	0.0150736	0.191755
AD	Albumin	Regulation of amide metabolic process	2/43	81/17951	0.0161113	0.191755
AD	Albumin	Delamination	1/43	7/17951	0.0166506	0.191755
AD	Albumin	Ectodermal cell differentiation	1/43	7/17951	0.0166506	0.191755
AD	Albumin	Maintenance of dna repeat elements	1/43	7/17951	0.0166506	0.191755
AD	Albumin	Negative regulation of protein localization to chromatin	1/43	7/17951	0.0166506	0.191755
AD	Albumin	Negative regulation of relaxation of muscle	1/43	7/17951	0.0166506	0.191755
AD	Albumin	Positive regulation of natural killer cell mediated immune response to tumor cell	1/43	7/17951	0.0166506	0.191755
AD	Albumin	Positive regulation of receptor catabolic process	1/43	7/17951	0.0166506	0.191755
AD	Albumin	Regulation of rab protein signal transduction	1/43	7/17951	0.0166506	0.191755
AD	Albumin	Triglyceride rich lipoprotein particle clearance	1/43	7/17951	0.0166506	0.191755
AD	Albumin	Regulation of molecular function	10/43	1984/17951	0.0167755	0.191755
AD	Albumin	Extrinsic apoptotic signaling pathway via death domain receptors	2/43	84/17951	0.0172565	0.191755
AD	Albumin	Regulation of cell activation	5/43	638/17951	0.0176338	0.191755
AD	Albumin	Peptidyl serine autophosphorylation	1/43	8/17951	0.0190071	0.191755
AD	Albumin	Positive regulation of coa transferase activity	1/43	8/17951	0.0190071	0.191755
AD	Albumin	Regulation of cdc42 protein signal transduction	1/43	8/17951	0.0190071	0.191755
AD	Albumin	Regulation of mitochondrial transcription	1/43	8/17951	0.0190071	0.191755
AD	Albumin	Regulation of neutrophil degranulation	1/43	8/17951	0.0190071	0.191755
AD	Albumin	Cell adhesion mediated by integrin	2/43	89/17951	0.0192398	0.191755
AD	Albumin	Regulation of plasma lipoprotein particle levels	2/43	92/17951	0.0204738	0.191755
AD	Albumin	Negative regulation of catalytic activity	4/43	439/17951	0.0205418	0.191755
AD	Albumin	Camp catabolic process	1/43	9/17951	0.021358	0.191755
AD	Albumin	Cholesterol catabolic process	1/43	9/17951	0.021358	0.191755
AD	Albumin	Myeloid progenitor cell differentiation	1/43	9/17951	0.021358	0.191755
AD	Albumin	Negative regulation of telomerase activity	1/43	9/17951	0.021358	0.191755
AD	Albumin	Regulation of protein localization to nucleolus	1/43	9/17951	0.021358	0.191755
AD	Albumin	Snrna transcription by rna polymerase iii	1/43	9/17951	0.021358	0.191755
AD	Albumin	Amyloid precursor protein metabolic process	2/43	96/17951	0.0221694	0.191755
AD	Albumin	Regulation of muscle system process	3/43	252/17951	0.02233	0.191755
AD	Albumin	Cellular oxidant detoxification	2/43	98/17951	0.0230384	0.191755
AD	Albumin	Nitric oxide cgmp mediated signaling	1/43	10/17951	0.0237034	0.191755
AD	Albumin	Protein import	1/43	10/17951	0.0237034	0.191755
AD	Albumin	Regulation of coa transferase activity	1/43	10/17951	0.0237034	0.191755
AD	Albumin	Regulation of natural killer cell mediated immune response to tumor cell	1/43	10/17951	0.0237034	0.191755
AD	Albumin	Regulation of protein localization to chromatin	1/43	10/17951	0.0237034	0.191755
AD	Albumin	Negative regulation of response to stimulus	9/43	1789/17951	0.0237474	0.191755
AD	Albumin	Negative regulation of transport	4/43	460/17951	0.0239038	0.191755
AD	Albumin	Negative regulation of response to wounding	2/43	100/17951	0.0239213	0.191755
AD	Albumin	Regulation of striated muscle contraction	2/43	100/17951	0.0239213	0.191755
AD	Albumin	Muscle system process	4/43	463/17951	0.02441	0.191755
AD	Albumin	Receptor mediated endocytosis	3/43	265/17951	0.0254341	0.191755
AD	Albumin	Regulation of protein secretion	3/43	266/17951	0.0256821	0.191755
AD	Albumin	Regulation of steroid metabolic process	2/43	104/17951	0.0257285	0.191755
AD	Albumin	Ampa glutamate receptor clustering	1/43	11/17951	0.0260433	0.191755
AD	Albumin	Cellular response to epinephrine stimulus	1/43	11/17951	0.0260433	0.191755
AD	Albumin	Collagen activated tyrosine kinase receptor signaling pathway	1/43	11/17951	0.0260433	0.191755
AD	Albumin	Immune response inhibiting signal transduction	1/43	11/17951	0.0260433	0.191755
AD	Albumin	Natural killer cell mediated immune response to tumor cell	1/43	11/17951	0.0260433	0.191755
AD	Albumin	Negative regulation of amyloid beta clearance	1/43	11/17951	0.0260433	0.191755
AD	Albumin	Negative regulation of cholesterol metabolic process	1/43	11/17951	0.0260433	0.191755
AD	Albumin	Negative regulation of myeloid leukocyte mediated immunity	1/43	11/17951	0.0260433	0.191755
AD	Albumin	Negative regulation of platelet aggregation	1/43	11/17951	0.0260433	0.191755
AD	Albumin	Pericyte cell differentiation	1/43	11/17951	0.0260433	0.191755
AD	Albumin	Primitive streak formation	1/43	11/17951	0.0260433	0.191755
AD	Albumin	Regulation of cell cell adhesion mediated by integrin	1/43	11/17951	0.0260433	0.191755
AD	Albumin	Regulation of fear response	1/43	11/17951	0.0260433	0.191755
AD	Albumin	Regulation of receptor catabolic process	1/43	11/17951	0.0260433	0.191755
AD	Albumin	Trail activated apoptotic signaling pathway	1/43	11/17951	0.0260433	0.191755
AD	Albumin	Negative regulation of signaling	8/43	1520/17951	0.0260699	0.191755
AD	Albumin	Negative regulation of multicellular organismal process	7/43	1248/17951	0.0275381	0.191755
AD	Albumin	Acute inflammatory response	2/43	108/17951	0.0275896	0.191755
AD	Albumin	Smooth muscle contraction	2/43	109/17951	0.0280632	0.191755
AD	Albumin	Cell cell adhesion	6/43	980/17951	0.0282741	0.191755
AD	Albumin	Fatty acid beta oxidation using acyl coa dehydrogenase	1/43	12/17951	0.0283778	0.191755
AD	Albumin	Glomerular epithelial cell development	1/43	12/17951	0.0283778	0.191755
AD	Albumin	Monocyte activation	1/43	12/17951	0.0283778	0.191755
AD	Albumin	Negative regulation of protein localization to cell surface	1/43	12/17951	0.0283778	0.191755
AD	Albumin	Regulation of skeletal muscle satellite cell proliferation	1/43	12/17951	0.0283778	0.191755
AD	Albumin	Synaptic vesicle budding	1/43	12/17951	0.0283778	0.191755
AD	Albumin	Triglyceride rich lipoprotein particle remodeling	1/43	12/17951	0.0283778	0.191755
AD	Albumin	Negative regulation of lipid metabolic process	2/43	112/17951	0.0295036	0.191755
AD	Albumin	Negative regulation of small molecule metabolic process	2/43	114/17951	0.0304801	0.191755
AD	Albumin	Regulation of cell killing	2/43	114/17951	0.0304801	0.191755
AD	Albumin	Defense response to tumor cell	1/43	13/17951	0.0307068	0.191755
AD	Albumin	Extracellular regulation of signal transduction	1/43	13/17951	0.0307068	0.191755
AD	Albumin	High density lipoprotein particle assembly	1/43	13/17951	0.0307068	0.191755
AD	Albumin	Negative regulation of amyloid fibril formation	1/43	13/17951	0.0307068	0.191755
AD	Albumin	Negative regulation of homotypic cell cell adhesion	1/43	13/17951	0.0307068	0.191755
AD	Albumin	Negative regulation of leukocyte degranulation	1/43	13/17951	0.0307068	0.191755
AD	Albumin	Regulation of dendritic spine maintenance	1/43	13/17951	0.0307068	0.191755
AD	Albumin	Regulation of microvillus organization	1/43	13/17951	0.0307068	0.191755
AD	Albumin	Actin mediated cell contraction	2/43	115/17951	0.0309731	0.191755
AD	Albumin	Dephosphorylation	3/43	287/17951	0.0311925	0.191755
AD	Albumin	Chondrocyte differentiation	2/43	116/17951	0.0314694	0.191755
AD	Albumin	Small gtpase mediated signal transduction	4/43	502/17951	0.0315894	0.191755
AD	Albumin	Cyclic nucleotide catabolic process	1/43	14/17951	0.0330303	0.191755
AD	Albumin	Negative regulation of adenylate cyclase activating g protein coupled receptor signaling pathway	1/43	14/17951	0.0330303	0.191755
AD	Albumin	Negative regulation of fatty acid oxidation	1/43	14/17951	0.0330303	0.191755
AD	Albumin	Negative regulation of long term synaptic potentiation	1/43	14/17951	0.0330303	0.191755
AD	Albumin	Neutrophil degranulation	1/43	14/17951	0.0330303	0.191755
AD	Albumin	Phospholipid efflux	1/43	14/17951	0.0330303	0.191755
AD	Albumin	Regulation of relaxation of muscle	1/43	14/17951	0.0330303	0.191755
AD	Albumin	Response to epinephrine	1/43	14/17951	0.0330303	0.191755
AD	Albumin	Endosomal transport	3/43	295/17951	0.0334434	0.191755
AD	Albumin	Regulation of nervous system process	2/43	120/17951	0.0334858	0.191755
AD	Albumin	Regulation of receptor mediated endocytosis	2/43	121/17951	0.0339976	0.191755
AD	Albumin	Regulation of endocytosis	3/43	298/17951	0.0343089	0.191755
AD	Albumin	Collagen activated signaling pathway	1/43	15/17951	0.0353484	0.191755
AD	Albumin	Lipoprotein catabolic process	1/43	15/17951	0.0353484	0.191755
AD	Albumin	Positive regulation of cholesterol metabolic process	1/43	15/17951	0.0353484	0.191755
AD	Albumin	Positive regulation of response to tumor cell	1/43	15/17951	0.0353484	0.191755
AD	Albumin	Protein transport to vacuole involved in ubiquitin dependent protein catabolic process via the multivesicular body sorting pathway	1/43	15/17951	0.0353484	0.191755
AD	Albumin	Regulation of phospholipid transport	1/43	15/17951	0.0353484	0.191755
AD	Albumin	Regulation of vesicle mediated transport	4/43	521/17951	0.0354961	0.191755
AD	Albumin	Positive regulation of rna metabolic process	9/43	1925/17951	0.036045	0.191755
AD	Albumin	Actin myosin filament sliding	1/43	16/17951	0.0376611	0.191755
AD	Albumin	Locomotory exploration behavior	1/43	16/17951	0.0376611	0.191755
AD	Albumin	Low density lipoprotein particle remodeling	1/43	16/17951	0.0376611	0.191755
AD	Albumin	Positive regulation of membrane protein ectodomain proteolysis	1/43	16/17951	0.0376611	0.191755
AD	Albumin	Regulation of adipose tissue development	1/43	16/17951	0.0376611	0.191755
AD	Albumin	Regulation of skeletal muscle cell proliferation	1/43	16/17951	0.0376611	0.191755
AD	Albumin	Snrna transcription by rna polymerase ii	1/43	16/17951	0.0376611	0.191755
AD	Albumin	Protein localization to chromosome	2/43	129/17951	0.0382021	0.191755
AD	Albumin	Negative regulation of cell adhesion	3/43	312/17951	0.038502	0.191755
AD	Albumin	Inorganic ion homeostasis	4/43	537/17951	0.0389963	0.191755
AD	Albumin	Biological process involved in symbiotic interaction	3/43	314/17951	0.0391216	0.191755
AD	Albumin	Receptor internalization	2/43	131/17951	0.039283	0.191755
AD	Albumin	Cdc42 protein signal transduction	1/43	17/17951	0.0399683	0.191755
AD	Albumin	Fatty acid homeostasis	1/43	17/17951	0.0399683	0.191755
AD	Albumin	High density lipoprotein particle remodeling	1/43	17/17951	0.0399683	0.191755
AD	Albumin	Morphogenesis of an endothelium	1/43	17/17951	0.0399683	0.191755
AD	Albumin	Negative regulation of receptor internalization	1/43	17/17951	0.0399683	0.191755
AD	Albumin	Negative regulation of triglyceride metabolic process	1/43	17/17951	0.0399683	0.191755
AD	Albumin	Neurotransmitter gated ion channel clustering	1/43	17/17951	0.0399683	0.191755
AD	Albumin	Positive regulation of b cell differentiation	1/43	17/17951	0.0399683	0.191755
AD	Albumin	Positive regulation of myotube differentiation	1/43	17/17951	0.0399683	0.191755
AD	Albumin	Positive regulation of vascular permeability	1/43	17/17951	0.0399683	0.191755
AD	Albumin	Protein localization to nucleolus	1/43	17/17951	0.0399683	0.191755
AD	Albumin	Regulation of amyloid fibril formation	1/43	17/17951	0.0399683	0.191755
AD	Albumin	Relaxation of cardiac muscle	1/43	17/17951	0.0399683	0.191755
AD	Albumin	Skeletal muscle satellite cell proliferation	1/43	17/17951	0.0399683	0.191755
AD	Albumin	Cellular response to toxic substance	2/43	134/17951	0.0409261	0.194024
AD	Albumin	Viral life cycle	3/43	321/17951	0.0413305	0.194024
AD	Albumin	Aggrephagy	1/43	18/17951	0.0422702	0.194024
AD	Albumin	Cell cell adhesion mediated by integrin	1/43	18/17951	0.0422702	0.194024
AD	Albumin	High density lipoprotein particle clearance	1/43	18/17951	0.0422702	0.194024
AD	Albumin	Negative regulation of bone remodeling	1/43	18/17951	0.0422702	0.194024
AD	Albumin	Positive regulation of ras protein signal transduction	1/43	18/17951	0.0422702	0.194024
AD	Albumin	Positive regulation of transcription by rna polymerase iii	1/43	18/17951	0.0422702	0.194024
AD	Albumin	Regulation of hydrogen peroxide metabolic process	1/43	18/17951	0.0422702	0.194024
AD	Albumin	Platelet activation	2/43	138/17951	0.043157	0.196208
AD	Albumin	Regulation of wound healing	2/43	138/17951	0.043157	0.196208
AD	Albumin	Steroid metabolic process	3/43	330/17951	0.0442622	0.198027
AD	Albumin	Actin filament based movement	2/43	140/17951	0.0442893	0.198027
AD	Albumin	Clathrin coat assembly	1/43	19/17951	0.0445667	0.198027
AD	Albumin	Negative regulation of alcohol biosynthetic process	1/43	19/17951	0.0445667	0.198027
AD	Albumin	Regulation of leukocyte differentiation	3/43	331/17951	0.0445943	0.198027
AD	Albumin	Alcohol biosynthetic process	2/43	142/17951	0.0454327	0.199656
AD	Albumin	Regulation of protein localization to nucleus	2/43	142/17951	0.0454327	0.199656
AD	Albumin	Neutrophil homeostasis	1/43	20/17951	0.0468577	0.199656
AD	Albumin	Positive regulation of amyloid beta formation	1/43	20/17951	0.0468577	0.199656
AD	Albumin	Regulation of adenylate cyclase activating g protein coupled receptor signaling pathway	1/43	20/17951	0.0468577	0.199656
AD	Albumin	Regulation of vesicle size	1/43	20/17951	0.0468577	0.199656
AD	Albumin	Reverse cholesterol transport	1/43	20/17951	0.0468577	0.199656
AD	Albumin	Snrna transcription	1/43	20/17951	0.0468577	0.199656
AD	Albumin	Negative regulation of dna metabolic process	2/43	145/17951	0.0471682	0.199656
AD	Albumin	Cardiac muscle contraction	2/43	146/17951	0.0477521	0.199656
AD	Albumin	Positive regulation of protein secretion	2/43	147/17951	0.0483387	0.199656
AD	Albumin	Leukocyte mediated cytotoxicity	2/43	148/17951	0.0489279	0.199656
AD	Albumin	Calcium ion transmembrane transport via high voltage gated calcium channel	1/43	21/17951	0.0491434	0.199656
AD	Albumin	Ectoderm development	1/43	21/17951	0.0491434	0.199656
AD	Albumin	Negative regulation of lipoprotein particle clearance	1/43	21/17951	0.0491434	0.199656
AD	Albumin	Negative regulation of telomere maintenance via telomerase	1/43	21/17951	0.0491434	0.199656
AD	Albumin	Negative regulation of tissue remodeling	1/43	21/17951	0.0491434	0.199656
AD	Albumin	Neutrophil activation involved in immune response	1/43	21/17951	0.0491434	0.199656
AD	Albumin	Positive regulation by host of viral process	1/43	21/17951	0.0491434	0.199656
AD	Albumin	Positive regulation of myeloid leukocyte mediated immunity	1/43	21/17951	0.0491434	0.199656
AD	ApoA1	High density lipoprotein particle remodeling	4/79	17/17951	7.91585e-07	0.00123154
AD	ApoA1	Reverse cholesterol transport	4/79	20/17951	1.59535e-06	0.00124102
AD	ApoA1	Triglyceride rich lipoprotein particle clearance	3/79	7/17951	2.83506e-06	0.00147025
AD	ApoA1	Protein lipid complex organization	5/79	54/17951	3.87935e-06	0.00150886
AD	ApoA1	Glycerolipid catabolic process	5/79	65/17951	9.75674e-06	0.00303589
AD	ApoA1	Positive regulation of synaptic transmission	7/79	180/17951	1.43111e-05	0.00323886
AD	ApoA1	Glycerophospholipid catabolic process	4/79	34/17951	1.45727e-05	0.00323886
AD	ApoA1	Protein containing complex remodeling	4/79	37/17951	2.05464e-05	0.00399573
AD	ApoA1	Phospholipid efflux	3/79	14/17951	2.88362e-05	0.00483648
AD	ApoA1	Cellular response to lipoprotein particle stimulus	4/79	41/17951	3.1087e-05	0.00483648
AD	ApoA1	Phosphatidylcholine catabolic process	3/79	16/17951	4.40825e-05	0.00623483
AD	ApoA1	Regulation of endocytosis	8/79	298/17951	4.93234e-05	0.00633721
AD	ApoA1	Regulation of plasma lipoprotein particle levels	5/79	92/17951	5.2953e-05	0.00633721
AD	ApoA1	Sterol metabolic process	6/79	157/17951	6.67787e-05	0.00735549
AD	ApoA1	Regulation of phagocytosis	5/79	102/17951	8.66673e-05	0.00735549
AD	ApoA1	Cellular lipid catabolic process	7/79	239/17951	8.7179e-05	0.00735549
AD	ApoA1	Phospholipid transport	5/79	103/17951	9.07778e-05	0.00735549
AD	ApoA1	Phospholipid catabolic process	4/79	55/17951	9.99186e-05	0.00735549
AD	ApoA1	Plasma lipoprotein particle clearance	4/79	55/17951	9.99186e-05	0.00735549
AD	ApoA1	Regulation of response to external stimulus	15/79	1130/17951	0.000105187	0.00735549
AD	ApoA1	Regulation of cell activation	11/79	638/17951	0.000105408	0.00735549
AD	ApoA1	Viral process	9/79	427/17951	0.000105793	0.00735549
AD	ApoA1	Regulation of postsynapse organization	5/79	107/17951	0.00010874	0.00735549
AD	ApoA1	Triglyceride metabolic process	5/79	109/17951	0.000118685	0.00769369
AD	ApoA1	Lipid catabolic process	8/79	350/17951	0.000150814	0.00919083
AD	ApoA1	Tissue homeostasis	7/79	262/17951	0.000154212	0.00919083
AD	ApoA1	Blood vessel endothelial cell migration	6/79	185/17951	0.000164596	0.00919083
AD	ApoA1	Cellular response to biotic stimulus	7/79	265/17951	0.00016541	0.00919083
AD	ApoA1	Positive regulation of amyloid fibril formation	2/79	5/17951	0.0001896	0.00989643
AD	ApoA1	Regulation of immune system process	18/79	1626/17951	0.000197794	0.00989643
AD	ApoA1	Bone resorption	4/79	66/17951	0.000203553	0.00989643
AD	ApoA1	Regulation of lipid catabolic process	4/79	66/17951	0.000203553	0.00989643
AD	ApoA1	Cellular response to retinoic acid	4/79	67/17951	0.000215758	0.0101719
AD	ApoA1	Sterol transport	5/79	128/17951	0.00025186	0.0114059
AD	ApoA1	Postsynapse organization	6/79	201/17951	0.000257804	0.0114059
AD	ApoA1	Regulation of catalytic activity	16/79	1373/17951	0.000270261	0.0114059
AD	ApoA1	Regulation of molecular function	20/79	1984/17951	0.000285838	0.0114059
AD	ApoA1	Positive regulation of signaling	19/79	1828/17951	0.000286073	0.0114059
AD	ApoA1	Positive regulation of endothelial cell migration	5/79	133/17951	0.000300781	0.0114059
AD	ApoA1	Protein lipid complex assembly	3/79	30/17951	0.000305723	0.0114059
AD	ApoA1	Endothelial cell proliferation	6/79	208/17951	0.000309777	0.0114059
AD	ApoA1	Negative regulation of multicellular organismal process	15/79	1248/17951	0.000311785	0.0114059
AD	ApoA1	Cholesterol efflux	4/79	74/17951	0.000316435	0.0114059
AD	ApoA1	Regulation of defense response	12/79	855/17951	0.000340861	0.0114059
AD	ApoA1	Phosphatidylcholine metabolic process	4/79	76/17951	0.000350494	0.0114059
AD	ApoA1	Neutral lipid metabolic process	5/79	138/17951	0.000356598	0.0114059
AD	ApoA1	Cellular response to lipid	10/79	616/17951	0.000359699	0.0114059
AD	ApoA1	Mature b cell differentiation involved in immune response	3/79	32/17951	0.000371137	0.0114059
AD	ApoA1	Pancreas development	4/79	78/17951	0.0003871	0.0114059
AD	ApoA1	Negative regulation of cell activation	6/79	217/17951	0.000388315	0.0114059
AD	ApoA1	Positive regulation of natural killer cell mediated immune response to tumor cell	2/79	7/17951	0.000395888	0.0114059
AD	ApoA1	Positive regulation of protein localization to centrosome	2/79	7/17951	0.000395888	0.0114059
AD	ApoA1	Regulation of phospholipid catabolic process	2/79	7/17951	0.000395888	0.0114059
AD	ApoA1	Very low density lipoprotein particle clearance	2/79	7/17951	0.000395888	0.0114059
AD	ApoA1	Response to fluid shear stress	3/79	35/17951	0.000485109	0.0137223
AD	ApoA1	Extrinsic apoptotic signaling pathway via death domain receptors	4/79	84/17951	0.000513285	0.0142601
AD	ApoA1	Regulation of cdc42 protein signal transduction	2/79	8/17951	0.000526344	0.0143663
AD	ApoA1	Biological process involved in interspecies interaction between organisms	18/79	1780/17951	0.000596785	0.0147947
AD	ApoA1	Regulation of endothelial cell migration	6/79	236/17951	0.000604966	0.0147947
AD	ApoA1	Mature b cell differentiation	3/79	38/17951	0.000619363	0.0147947
AD	ApoA1	Steroid metabolic process	7/79	330/17951	0.00062147	0.0147947
AD	ApoA1	Cellular response to molecule of bacterial origin	6/79	238/17951	0.000632331	0.0147947
AD	ApoA1	Regulation of response to biotic stimulus	9/79	545/17951	0.000638562	0.0147947
AD	ApoA1	Positive regulation of endocytosis	5/79	157/17951	0.000642684	0.0147947
AD	ApoA1	Organophosphate ester transport	5/79	158/17951	0.000661426	0.0147947
AD	ApoA1	Bone remodeling	4/79	90/17951	0.000666319	0.0147947
AD	ApoA1	Cholesterol catabolic process	2/79	9/17951	0.000674796	0.0147947
AD	ApoA1	Marginal zone b cell differentiation	2/79	9/17951	0.000674796	0.0147947
AD	ApoA1	Negative regulation of antigen processing and presentation	2/79	9/17951	0.000674796	0.0147947
AD	ApoA1	Regulation of type b pancreatic cell development	2/79	9/17951	0.000674796	0.0147947
AD	ApoA1	Phagocytosis	6/79	241/17951	0.000675171	0.0147947
AD	ApoA1	Positive regulation of nitric oxide metabolic process	3/79	40/17951	0.000720808	0.0155753
AD	ApoA1	Regulation of natural killer cell mediated immune response to tumor cell	2/79	10/17951	0.000841088	0.0176832
AD	ApoA1	Regulation of phosphatidylcholine metabolic process	2/79	10/17951	0.000841088	0.0176832
AD	ApoA1	Regulation of bone resorption	3/79	43/17951	0.000891857	0.0183742
AD	ApoA1	Regulation of innate immune response	8/79	458/17951	0.0009035	0.0183742
AD	ApoA1	Positive regulation of protein metabolic process	14/79	1237/17951	0.000919959	0.0183742
AD	ApoA1	Response to wounding	9/79	574/17951	0.000922199	0.0183742
AD	ApoA1	Negative regulation of leukocyte proliferation	4/79	99/17951	0.000952751	0.0183742
AD	ApoA1	Endocrine pancreas development	3/79	44/17951	0.000954097	0.0183742
AD	ApoA1	Immune response regulating signaling pathway	9/79	577/17951	0.000956625	0.0183742
AD	ApoA1	Acylglycerol homeostasis	3/79	45/17951	0.00101902	0.0192143
AD	ApoA1	Natural killer cell mediated immune response to tumor cell	2/79	11/17951	0.00102506	0.0192143
AD	ApoA1	Regulation of triglyceride metabolic process	3/79	46/17951	0.00108668	0.0199768
AD	ApoA1	Lipid metabolic process	15/79	1408/17951	0.00109693	0.0199768
AD	ApoA1	Sterol homeostasis	4/79	103/17951	0.00110426	0.0199768
AD	ApoA1	Positive regulation of catalytic activity	11/79	846/17951	0.00115074	0.0200151
AD	ApoA1	Postsynaptic specialization organization	3/79	47/17951	0.00115711	0.0200151
AD	ApoA1	Regulation of long term synaptic potentiation	3/79	47/17951	0.00115711	0.0200151
AD	ApoA1	Positive regulation of epithelial cell migration	5/79	179/17951	0.00115784	0.0200151
AD	ApoA1	Cell activation	13/79	1126/17951	0.00119459	0.0201493
AD	ApoA1	Regulation of protein localization to centrosome	2/79	12/17951	0.00122657	0.0201493
AD	ApoA1	Triglyceride rich lipoprotein particle remodeling	2/79	12/17951	0.00122657	0.0201493
AD	ApoA1	Response to retinoic acid	4/79	106/17951	0.00122846	0.0201493
AD	ApoA1	Regulation of extrinsic apoptotic signaling pathway via death domain receptors	3/79	48/17951	0.00123036	0.0201493
AD	ApoA1	Alcohol metabolic process	7/79	372/17951	0.00125013	0.0202598
AD	ApoA1	Defense response	18/79	1902/17951	0.00129506	0.0207716
AD	ApoA1	Regulation of lipid localization	5/79	184/17951	0.00130842	0.0207717
AD	ApoA1	Negative regulation of molecular function	10/79	735/17951	0.00139771	0.0217432
AD	ApoA1	Long term synaptic potentiation	4/79	110/17951	0.00140885	0.0217432
AD	ApoA1	High density lipoprotein particle assembly	2/79	13/17951	0.00144545	0.0217432
AD	ApoA1	Regulation of dendritic spine maintenance	2/79	13/17951	0.00144545	0.0217432
AD	ApoA1	Regulation of response to stress	15/79	1448/17951	0.00145373	0.0217432
AD	ApoA1	Regulation of bone remodeling	3/79	51/17951	0.00146744	0.0217432
AD	ApoA1	Regulation of t cell mediated cytotoxicity	3/79	51/17951	0.00146744	0.0217432
AD	ApoA1	Regulation of trans synaptic signaling	8/79	498/17951	0.00154121	0.0226207
AD	ApoA1	Organic hydroxy compound transport	6/79	286/17951	0.00162979	0.0233348
AD	ApoA1	Regulation of platelet activation	3/79	53/17951	0.00164034	0.0233348
AD	ApoA1	Adhesion of symbiont to host	2/79	14/17951	0.00168155	0.0233348
AD	ApoA1	Germinal center formation	2/79	14/17951	0.00168155	0.0233348
AD	ApoA1	Positive regulation of nitric oxide synthase activity	2/79	14/17951	0.00168155	0.0233348
AD	ApoA1	Endothelial cell migration	6/79	289/17951	0.00171813	0.0233348
AD	ApoA1	Regulation of transferase activity	9/79	628/17951	0.00172108	0.0233348
AD	ApoA1	Regulation of protein ubiquitination	5/79	196/17951	0.00172848	0.0233348
AD	ApoA1	Tumor necrosis factor superfamily cytokine production	5/79	196/17951	0.00172848	0.0233348
AD	ApoA1	Leukocyte differentiation	9/79	629/17951	0.00173991	0.0233348
AD	ApoA1	Negative regulation of hydrolase activity	5/79	197/17951	0.00176747	0.0233348
AD	ApoA1	Regulation of transport	16/79	1633/17951	0.00176984	0.0233348
AD	ApoA1	Regulation of cytoplasmic pattern recognition receptor signaling pathway	4/79	118/17951	0.00182371	0.0236673
AD	ApoA1	Negative regulation of cytoplasmic pattern recognition receptor signaling pathway	3/79	55/17951	0.00182549	0.0236673
AD	ApoA1	Positive regulation of protein containing complex assembly	5/79	199/17951	0.00184738	0.0237347
AD	ApoA1	Glycerolipid metabolic process	7/79	401/17951	0.00191835	0.0237347
AD	ApoA1	Lipopolysaccharide mediated signaling pathway	3/79	56/17951	0.00192275	0.0237347
AD	ApoA1	Positive regulation of cell matrix adhesion	3/79	56/17951	0.00192275	0.0237347
AD	ApoA1	Positive regulation of response to tumor cell	2/79	15/17951	0.00193472	0.0237347
AD	ApoA1	Regulation of dendritic cell differentiation	2/79	15/17951	0.00193472	0.0237347
AD	ApoA1	Monocarboxylic acid metabolic process	9/79	639/17951	0.00193748	0.0237347
AD	ApoA1	Regulation of multicellular organismal development	15/79	1492/17951	0.00195505	0.0237628
AD	ApoA1	Regulation of vesicle mediated transport	8/79	521/17951	0.00204494	0.0246257
AD	ApoA1	Biological process involved in interaction with host	5/79	204/17951	0.00205872	0.0246257
AD	ApoA1	Regulation of epithelial cell migration	6/79	300/17951	0.00207352	0.0246257
AD	ApoA1	Negative regulation of cell cell adhesion	5/79	205/17951	0.00210302	0.0247868
AD	ApoA1	Positive regulation of lipid metabolic process	4/79	124/17951	0.00218565	0.025567
AD	ApoA1	Low density lipoprotein particle remodeling	2/79	16/17951	0.00220481	0.0255987
AD	ApoA1	Mononuclear cell differentiation	8/79	528/17951	0.00222163	0.0256028
AD	ApoA1	Positive regulation of response to external stimulus	9/79	654/17951	0.00226723	0.0259362
AD	ApoA1	Import into cell	11/79	926/17951	0.00235556	0.0267346
AD	ApoA1	Positive regulation of gene expression	13/79	1218/17951	0.00240825	0.0267346
AD	ApoA1	Negative regulation of immune system process	8/79	535/17951	0.00241015	0.0267346
AD	ApoA1	T cell mediated cytotoxicity	3/79	61/17951	0.00245736	0.0267346
AD	ApoA1	Response to lipid	11/79	932/17951	0.00247679	0.0267346
AD	ApoA1	Cdc42 protein signal transduction	2/79	17/17951	0.00249168	0.0267346
AD	ApoA1	Positive regulation of vascular permeability	2/79	17/17951	0.00249168	0.0267346
AD	ApoA1	Regulation of amyloid fibril formation	2/79	17/17951	0.00249168	0.0267346
AD	ApoA1	Regulation of postsynaptic density organization	2/79	17/17951	0.00249168	0.0267346
AD	ApoA1	Regulation of protein containing complex assembly	7/79	423/17951	0.00258889	0.027552
AD	ApoA1	Biological process involved in symbiotic interaction	6/79	314/17951	0.00260327	0.027552
AD	ApoA1	Regulation of protein modification process	13/79	1231/17951	0.00264218	0.0277748
AD	ApoA1	High density lipoprotein particle clearance	2/79	18/17951	0.00279516	0.0287992
AD	ApoA1	Negative regulation of bone remodeling	2/79	18/17951	0.00279516	0.0287992
AD	ApoA1	Negative regulation of platelet activation	2/79	18/17951	0.00279516	0.0287992
AD	ApoA1	Viral life cycle	6/79	321/17951	0.00290353	0.0295611
AD	ApoA1	Interleukin 10 production	3/79	65/17951	0.00294511	0.0295611
AD	ApoA1	Negative regulation of lipid localization	3/79	65/17951	0.00294511	0.0295611
AD	ApoA1	Regulation of nitric oxide metabolic process	3/79	65/17951	0.00294511	0.0295611
AD	ApoA1	Lymphocyte differentiation	7/79	434/17951	0.00298559	0.0295856
AD	ApoA1	Wound healing	7/79	434/17951	0.00298559	0.0295856
AD	ApoA1	Endocrine system development	4/79	136/17951	0.00305287	0.0300609
AD	ApoA1	Regulation of cholesterol storage	2/79	19/17951	0.00311511	0.0304808
AD	ApoA1	Negative regulation of catalytic activity	7/79	439/17951	0.00318064	0.0309275
AD	ApoA1	Lipoprotein metabolic process	4/79	140/17951	0.00338753	0.0321656
AD	ApoA1	Regulation of binding	5/79	229/17951	0.00338912	0.0321656
AD	ApoA1	Defense response to other organism	13/79	1268/17951	0.00341265	0.0321656
AD	ApoA1	Labyrinthine layer blood vessel development	2/79	20/17951	0.00345139	0.0321656
AD	ApoA1	Negative regulation of bone mineralization	2/79	20/17951	0.00345139	0.0321656
AD	ApoA1	Regulation of antigen processing and presentation	2/79	20/17951	0.00345139	0.0321656
AD	ApoA1	Extrinsic apoptotic signaling pathway	5/79	230/17951	0.00345269	0.0321656
AD	ApoA1	Endocytosis	9/79	703/17951	0.0036682	0.0337794
AD	ApoA1	Regulation of immune response	11/79	981/17951	0.00366934	0.0337794
AD	ApoA1	Positive regulation of cellular component organization	12/79	1132/17951	0.00378408	0.0343439
AD	ApoA1	Lysosomal protein catabolic process	2/79	21/17951	0.00380384	0.0343439
AD	ApoA1	Negative regulation of tissue remodeling	2/79	21/17951	0.00380384	0.0343439
AD	ApoA1	Positive regulation of transport	10/79	844/17951	0.00381896	0.0343439
AD	ApoA1	Innate immune response	11/79	987/17951	0.00384269	0.0343587
AD	ApoA1	Organonitrogen compound catabolic process	14/79	1448/17951	0.0040047	0.0356027
AD	ApoA1	Maintenance of location	6/79	344/17951	0.00407501	0.0358634
AD	ApoA1	Positive regulation of phagocytosis	3/79	73/17951	0.00408937	0.0358634
AD	ApoA1	Negative regulation of transport	7/79	460/17951	0.00410863	0.0358634
AD	ApoA1	Dendritic spine maintenance	2/79	22/17951	0.00417233	0.0358634
AD	ApoA1	Negative regulation of phagocytosis	2/79	22/17951	0.00417233	0.0358634
AD	ApoA1	Positive regulation of triglyceride metabolic process	2/79	22/17951	0.00417233	0.0358634
AD	ApoA1	Cell matrix adhesion	5/79	241/17951	0.00420984	0.035987
AD	ApoA1	Regulation of phosphorus metabolic process	12/79	1149/17951	0.00426439	0.0362541
AD	ApoA1	Regulation of post translational protein modification	5/79	245/17951	0.0045125	0.0381549
AD	ApoA1	Regulation of lipid transport	4/79	153/17951	0.00464637	0.0390744
AD	ApoA1	Negative regulation of endocytosis	3/79	77/17951	0.00474954	0.0395085
AD	ApoA1	Regulation of sterol transport	3/79	77/17951	0.00474954	0.0395085
AD	ApoA1	Negative regulation of cellular component organization	9/79	732/17951	0.00477417	0.0395085
AD	ApoA1	Regulation of axon extension	3/79	78/17951	0.00492403	0.0399575
AD	ApoA1	Nitric oxide mediated signal transduction	2/79	24/17951	0.00495684	0.0399575
AD	ApoA1	Postsynaptic density assembly	2/79	24/17951	0.00495684	0.0399575
AD	ApoA1	Type b pancreatic cell development	2/79	24/17951	0.00495684	0.0399575
AD	ApoA1	Vascular wound healing	2/79	24/17951	0.00495684	0.0399575
AD	ApoA1	Regulation of extrinsic apoptotic signaling pathway	4/79	157/17951	0.00508933	0.04062
AD	ApoA1	Positive regulation of blood vessel endothelial cell migration	3/79	79/17951	0.00510236	0.04062
AD	ApoA1	Cellular lipid metabolic process	11/79	1026/17951	0.00513669	0.04062
AD	ApoA1	Positive regulation of cell projection organization	6/79	361/17951	0.00514346	0.04062
AD	ApoA1	Negative regulation of tumor necrosis factor superfamily cytokine production	3/79	80/17951	0.00528454	0.0407736
AD	ApoA1	Response to bacterium	9/79	745/17951	0.00534761	0.0407736
AD	ApoA1	Cholesterol storage	2/79	25/17951	0.00537257	0.0407736
AD	ApoA1	Positive regulation of monooxygenase activity	2/79	25/17951	0.00537257	0.0407736
AD	ApoA1	Protein catabolic process in the vacuole	2/79	25/17951	0.00537257	0.0407736
AD	ApoA1	Regulation of nitric oxide synthase activity	2/79	25/17951	0.00537257	0.0407736
AD	ApoA1	Regulation of response to tumor cell	2/79	25/17951	0.00537257	0.0407736
AD	ApoA1	Steroid catabolic process	2/79	25/17951	0.00537257	0.0407736
AD	ApoA1	Lipid biosynthetic process	9/79	747/17951	0.0054404	0.041088
AD	ApoA1	Positive regulation of transferase activity	6/79	366/17951	0.00549365	0.0412897
AD	ApoA1	Regulation of synapse structure or activity	5/79	258/17951	0.00560343	0.0419123
AD	ApoA1	Artery morphogenesis	3/79	82/17951	0.00566056	0.042137
AD	ApoA1	Response to molecule of bacterial origin	6/79	369/17951	0.005712	0.0422225
AD	ApoA1	Positive regulation of protein modification process	9/79	753/17951	0.00572632	0.0422225
AD	ApoA1	Cellular response to oxygen containing compound	12/79	1195/17951	0.0058154	0.0426771
AD	ApoA1	Response to oxygen containing compound	15/79	1678/17951	0.00595343	0.0434849
AD	ApoA1	Epithelial cell proliferation	7/79	494/17951	0.00603075	0.0438438
AD	ApoA1	Inflammatory response	10/79	903/17951	0.00611309	0.0440857
AD	ApoA1	Negative regulation of signaling	14/79	1520/17951	0.00614076	0.0440857
AD	ApoA1	Positive regulation of cholesterol efflux	2/79	27/17951	0.00625027	0.0440857
AD	ApoA1	Postsynaptic modulation of chemical synaptic transmission	2/79	27/17951	0.00625027	0.0440857
AD	ApoA1	Protein k48 linked deubiquitination	2/79	27/17951	0.00625027	0.0440857
AD	ApoA1	Regulation of t cell differentiation in thymus	2/79	27/17951	0.00625027	0.0440857
AD	ApoA1	Receptor mediated endocytosis	5/79	265/17951	0.00626238	0.0440857
AD	ApoA1	Negative regulation of lymphocyte activation	4/79	167/17951	0.00631874	0.0442821
AD	ApoA1	Chemical homeostasis	11/79	1057/17951	0.00639537	0.0446181
AD	ApoA1	Reactive nitrogen species metabolic process	3/79	86/17951	0.00645981	0.0448665
AD	ApoA1	Adaptive immune response based on somatic recombination of immune receptors built from immunoglobulin superfamily domains	6/79	381/17951	0.00664943	0.0453751
AD	ApoA1	Regulation of leukocyte proliferation	5/79	269/17951	0.00666249	0.0453751
AD	ApoA1	Vascular transport	3/79	87/17951	0.00666958	0.0453751
AD	ApoA1	Lipid localization	7/79	504/17951	0.00670709	0.0453751
AD	ApoA1	Negative regulation of lipid catabolic process	2/79	28/17951	0.00671196	0.0453751
AD	ApoA1	Triglyceride catabolic process	2/79	28/17951	0.00671196	0.0453751
AD	ApoA1	Positive regulation of multicellular organismal process	15/79	1701/17951	0.00673719	0.0453751
AD	ApoA1	Negative regulation of cell development	5/79	271/17951	0.00686915	0.0457653
AD	ApoA1	Protein localization to vacuole	3/79	88/17951	0.00688337	0.0457653
AD	ApoA1	Regulation of tissue remodeling	3/79	88/17951	0.00688337	0.0457653
AD	ApoA1	Tissue migration	6/79	386/17951	0.00707137	0.0460251
AD	ApoA1	B cell activation involved in immune response	3/79	89/17951	0.0071012	0.0460251
AD	ApoA1	Positive regulation of lipid biosynthetic process	3/79	89/17951	0.0071012	0.0460251
AD	ApoA1	Establishment of protein localization	15/79	1711/17951	0.00710313	0.0460251
AD	ApoA1	Phospholipid metabolic process	6/79	387/17951	0.00715804	0.0460251
AD	ApoA1	Immune response to tumor cell	2/79	29/17951	0.0071887	0.0460251
AD	ApoA1	Negative regulation of biomineral tissue development	2/79	29/17951	0.0071887	0.0460251
AD	ApoA1	Positive regulation of natural killer cell mediated cytotoxicity	2/79	29/17951	0.0071887	0.0460251
AD	ApoA1	Type b pancreatic cell differentiation	2/79	29/17951	0.0071887	0.0460251
AD	ApoA1	Cytoplasmic pattern recognition receptor signaling pathway	4/79	174/17951	0.00728777	0.0464682
AD	ApoA1	Regulation of cell size	4/79	175/17951	0.00743375	0.0472055
AD	ApoA1	Postsynaptic specialization assembly	2/79	30/17951	0.00768034	0.0481814
AD	ApoA1	Regulation of glycogen biosynthetic process	2/79	30/17951	0.00768034	0.0481814
AD	ApoA1	Tolerance induction	2/79	30/17951	0.00768034	0.0481814
AD	ApoA1	Regulation of pattern recognition receptor signaling pathway	4/79	177/17951	0.00773149	0.0483075
AD	ApoA1	Regulation of kinase activity	7/79	519/17951	0.00782584	0.0487014
AD	ApoA1	Positive regulation of defense response	7/79	520/17951	0.00790505	0.0489984
AD	ApoA1	Synaptic signaling	9/79	794/17951	0.00800539	0.0494234
AD	ApoA1	Antigen processing and presentation of exogenous peptide antigen via mhc class ii	2/79	31/17951	0.00818675	0.0495956
AD	ApoA1	Negative regulation of extrinsic apoptotic signaling pathway via death domain receptors	2/79	31/17951	0.00818675	0.0495956
AD	ApoA1	Positive regulation of cilium assembly	2/79	31/17951	0.00818675	0.0495956
AD	ApoA1	Protein k63 linked deubiquitination	2/79	31/17951	0.00818675	0.0495956
AD	ApoA1	Lipid homeostasis	4/79	180/17951	0.00819267	0.0495956
AD	ApoA1	Lipid storage	3/79	94/17951	0.00825161	0.0497588
AD	ApoA1	Homeostatic process	15/79	1744/17951	0.00842663	0.0504388
AD	ApoA1	Fatty acid metabolic process	6/79	401/17951	0.00845394	0.0504388
AD	ApoA1	Neuron projection organization	3/79	95/17951	0.00849406	0.0504388
AD	ApoA1	Regulation of extent of cell growth	3/79	95/17951	0.00849406	0.0504388
AD	ApoA1	Long term synaptic depression	2/79	32/17951	0.00870779	0.0509304
AD	ApoA1	Negative regulation of b cell activation	2/79	32/17951	0.00870779	0.0509304
AD	ApoA1	Placenta blood vessel development	2/79	32/17951	0.00870779	0.0509304
AD	ApoA1	Synaptic transmission cholinergic	2/79	32/17951	0.00870779	0.0509304
AD	ApoA1	Lymphocyte activation	9/79	807/17951	0.00885671	0.0514931
AD	ApoA1	Response to nitrogen compound	11/79	1106/17951	0.00887019	0.0514931
AD	ApoA1	Positive regulation of response to biotic stimulus	6/79	407/17951	0.00905809	0.0523884
AD	ApoA1	Angiogenesis involved in wound healing	2/79	33/17951	0.00924333	0.053083
AD	ApoA1	Cell migration involved in sprouting angiogenesis	3/79	98/17951	0.00924643	0.053083
AD	ApoA1	Multicellular organismal level homeostasis	9/79	814/17951	0.00934286	0.0534394
AD	ApoA1	Energy reserve metabolic process	3/79	99/17951	0.0095056	0.0539734
AD	ApoA1	Regulation of cilium assembly	3/79	99/17951	0.0095056	0.0539734
AD	ApoA1	Hemopoiesis	10/79	966/17951	0.00963348	0.0544774
AD	ApoA1	Regulation of lipid biosynthetic process	4/79	189/17951	0.00968368	0.0544774
AD	ApoA1	Positive regulation of immune system process	11/79	1120/17951	0.00969941	0.0544774
AD	ApoA1	Negative regulation of extrinsic apoptotic signaling pathway	3/79	100/17951	0.009769	0.05461
AD	ApoA1	Regulation of phospholipid metabolic process	2/79	34/17951	0.00979323	0.05461
AD	ApoA1	Tissue remodeling	4/79	190/17951	0.00985951	0.0547833
AD	ApoA1	Positive regulation of vasculature development	4/79	191/17951	0.0100374	0.0555733
AD	ApoA1	Regulation of epithelial cell proliferation	6/79	417/17951	0.010133	0.0559038
AD	ApoA1	Lipoprotein biosynthetic process	3/79	102/17951	0.0103085	0.0561459
AD	ApoA1	Excitatory synapse assembly	2/79	35/17951	0.0103574	0.0561459
AD	ApoA1	Fc gamma receptor signaling pathway	2/79	35/17951	0.0103574	0.0561459
AD	ApoA1	Positive regulation of natural killer cell mediated immunity	2/79	35/17951	0.0103574	0.0561459
AD	ApoA1	Virion assembly	2/79	35/17951	0.0103574	0.0561459
AD	ApoA1	Regulation of cell projection organization	8/79	685/17951	0.0103993	0.0561777
AD	ApoA1	Regulation of t cell mediated immunity	3/79	103/17951	0.0105846	0.0569808
AD	ApoA1	Positive regulation of ubiquitin dependent protein catabolic process	3/79	104/17951	0.010865	0.0570922
AD	ApoA1	Alcohol catabolic process	2/79	36/17951	0.0109356	0.0570922
AD	ApoA1	Enteroendocrine cell differentiation	2/79	36/17951	0.0109356	0.0570922
AD	ApoA1	Glandular epithelial cell development	2/79	36/17951	0.0109356	0.0570922
AD	ApoA1	Homeostasis of number of cells within a tissue	2/79	36/17951	0.0109356	0.0570922
AD	ApoA1	Negative regulation of mononuclear cell migration	2/79	36/17951	0.0109356	0.0570922
AD	ApoA1	Positive regulation of cell migration involved in sprouting angiogenesis	2/79	36/17951	0.0109356	0.0570922
AD	ApoA1	Positive regulation of sterol transport	2/79	36/17951	0.0109356	0.0570922
AD	ApoA1	Response to dietary excess	2/79	36/17951	0.0109356	0.0570922
AD	ApoA1	Cellular catabolic process	11/79	1142/17951	0.011123	0.0578763
AD	ApoA1	Regulation of hemopoiesis	6/79	428/17951	0.0114175	0.0584613
AD	ApoA1	Axon extension	3/79	106/17951	0.0114387	0.0584613
AD	ApoA1	Positive regulation of protein ubiquitination	3/79	106/17951	0.0114387	0.0584613
AD	ApoA1	Antigen processing and presentation of peptide or polysaccharide antigen via mhc class ii	2/79	37/17951	0.0115278	0.0584613
AD	ApoA1	Negative regulation of protein localization to nucleus	2/79	37/17951	0.0115278	0.0584613
AD	ApoA1	Positive regulation of morphogenesis of an epithelium	2/79	37/17951	0.0115278	0.0584613
AD	ApoA1	Protein localization to microtubule organizing center	2/79	37/17951	0.0115278	0.0584613
AD	ApoA1	Sprouting angiogenesis	4/79	199/17951	0.011536	0.0584613
AD	ApoA1	Glycerophospholipid metabolic process	5/79	309/17951	0.011697	0.0590846
AD	ApoA1	Regulation of cell development	9/79	845/17951	0.0117443	0.0591317
AD	ApoA1	Regulation of inflammatory response	6/79	431/17951	0.011787	0.0591553
AD	ApoA1	Vasculature development	9/79	848/17951	0.0119993	0.0598494
AD	ApoA1	Neutral lipid catabolic process	2/79	38/17951	0.0121338	0.0598494
AD	ApoA1	Positive regulation of oxidoreductase activity	2/79	38/17951	0.0121338	0.0598494
AD	ApoA1	Regulation of glycogen metabolic process	2/79	38/17951	0.0121338	0.0598494
AD	ApoA1	Regulation of polysaccharide biosynthetic process	2/79	38/17951	0.0121338	0.0598494
AD	ApoA1	Negative regulation of cell adhesion	5/79	312/17951	0.0121562	0.0598494
AD	ApoA1	Organic hydroxy compound metabolic process	7/79	566/17951	0.012233	0.0599784
AD	ApoA1	Cell cell signaling	12/79	1319/17951	0.0123119	0.0599784
AD	ApoA1	T cell differentiation	5/79	313/17951	0.0123119	0.0599784
AD	ApoA1	B cell mediated immunity	4/79	203/17951	0.0123366	0.0599784
AD	ApoA1	Protein catabolic process	10/79	1004/17951	0.0124094	0.0601445
AD	ApoA1	Positive regulation of protein catabolic process	4/79	204/17951	0.0125421	0.060599
AD	ApoA1	Positive regulation of endothelial cell proliferation	3/79	110/17951	0.0126377	0.0608717
AD	ApoA1	Response to reactive oxygen species	4/79	205/17951	0.0127499	0.0609848
AD	ApoA1	Maintenance of blood brain barrier	2/79	39/17951	0.0127535	0.0609848
AD	ApoA1	Positive regulation of molecular function	11/79	1165/17951	0.0127787	0.0609848
AD	ApoA1	Positive regulation of lipid localization	3/79	111/17951	0.0129482	0.0616047
AD	ApoA1	Negative regulation of lipid metabolic process	3/79	112/17951	0.0132632	0.0629107
AD	ApoA1	Protein dephosphorylation	4/79	208/17951	0.0133863	0.0629217
AD	ApoA1	Negative regulation of ossification	2/79	40/17951	0.0133868	0.0629217
AD	ApoA1	Regulation of monooxygenase activity	2/79	40/17951	0.0133868	0.0629217
AD	ApoA1	Artery development	3/79	113/17951	0.0135825	0.0634579
AD	ApoA1	Integrin mediated signaling pathway	3/79	113/17951	0.0135825	0.0634579
AD	ApoA1	Regulation of neuron projection development	6/79	445/17951	0.0136239	0.063461
AD	ApoA1	T cell activation	7/79	579/17951	0.0137188	0.0637119
AD	ApoA1	Negative regulation of transferase activity	4/79	210/17951	0.0138216	0.0637312
AD	ApoA1	Negative regulation of small molecule metabolic process	3/79	114/17951	0.0139061	0.0637312
AD	ApoA1	Regulation of cell killing	3/79	114/17951	0.0139061	0.0637312
AD	ApoA1	Antigen processing and presentation of exogenous peptide antigen	2/79	41/17951	0.0140336	0.0637312
AD	ApoA1	Dopaminergic neuron differentiation	2/79	41/17951	0.0140336	0.0637312
AD	ApoA1	Positive regulation of t cell mediated cytotoxicity	2/79	41/17951	0.0140336	0.0637312
AD	ApoA1	Regulation of inflammasome mediated signaling pathway	2/79	41/17951	0.0140336	0.0637312
AD	ApoA1	Blood vessel morphogenesis	8/79	723/17951	0.0140506	0.0637312
AD	ApoA1	Activation of immune response	7/79	583/17951	0.014201	0.0641895
AD	ApoA1	Chemical synaptic transmission postsynaptic	3/79	115/17951	0.0142342	0.0641895
AD	ApoA1	Regulation of adaptive immune response	4/79	213/17951	0.0144914	0.0649437
AD	ApoA1	Cell morphogenesis involved in neuron differentiation	7/79	586/17951	0.0145706	0.0649437
AD	ApoA1	Ossification	6/79	452/17951	0.014614	0.0649437
AD	ApoA1	Regulation of lipid metabolic process	5/79	327/17951	0.0146368	0.0649437
AD	ApoA1	Amyloid fibril formation	2/79	42/17951	0.0146936	0.0649437
AD	ApoA1	Negative regulation of fatty acid metabolic process	2/79	42/17951	0.0146936	0.0649437
AD	ApoA1	Positive regulation of interleukin 10 production	2/79	42/17951	0.0146936	0.0649437
AD	ApoA1	Negative regulation of hemopoiesis	3/79	117/17951	0.0149034	0.0656843
AD	ApoA1	Antigen processing and presentation	3/79	118/17951	0.0152446	0.0669984
AD	ApoA1	Regulation of leukocyte differentiation	5/79	331/17951	0.0153518	0.0672793
AD	ApoA1	Lymphocyte activation involved in immune response	4/79	218/17951	0.015653	0.0682148
AD	ApoA1	Negative regulation of protein localization	4/79	218/17951	0.015653	0.0682148
AD	ApoA1	Organic acid biosynthetic process	5/79	335/17951	0.0160898	0.0695301
AD	ApoA1	Regulation of cellular catabolic process	6/79	462/17951	0.0161142	0.0695301
AD	ApoA1	Regulation of proteolysis	7/79	598/17951	0.0161184	0.0695301
AD	ApoA1	Positive regulation of epithelial cell proliferation	4/79	220/17951	0.0161335	0.0695301
AD	ApoA1	Regulation of receptor signaling pathway via stat	3/79	121/17951	0.0162947	0.0700307
AD	ApoA1	Regulation of synaptic plasticity	4/79	221/17951	0.0163773	0.0701917
AD	ApoA1	Negative regulation of protein metabolic process	9/79	894/17951	0.0164519	0.0701922
AD	ApoA1	Positive regulation of proteolysis	5/79	337/17951	0.0164676	0.0701922
AD	ApoA1	Cell adhesion	13/79	1542/17951	0.0166074	0.0705948
AD	ApoA1	Postsynapse assembly	2/79	45/17951	0.0167525	0.0706323
AD	ApoA1	Regulation of macrophage migration	2/79	45/17951	0.0167525	0.0706323
AD	ApoA1	Response to tumor cell	2/79	45/17951	0.0167525	0.0706323
AD	ApoA1	Small molecule biosynthetic process	7/79	605/17951	0.0170737	0.0717919
AD	ApoA1	Monocarboxylic acid biosynthetic process	4/79	225/17951	0.0173754	0.0718814
AD	ApoA1	Positive regulation of cell substrate adhesion	3/79	124/17951	0.0173846	0.0718814
AD	ApoA1	Regulation of protein binding	3/79	124/17951	0.0173846	0.0718814
AD	ApoA1	Cellular response to amyloid beta	2/79	46/17951	0.0174646	0.0718814
AD	ApoA1	Glucan biosynthetic process	2/79	46/17951	0.0174646	0.0718814
AD	ApoA1	Inflammasome mediated signaling pathway	2/79	46/17951	0.0174646	0.0718814
AD	ApoA1	Regulation of myelination	2/79	46/17951	0.0174646	0.0718814
AD	ApoA1	Regulation of polysaccharide metabolic process	2/79	46/17951	0.0174646	0.0718814
AD	ApoA1	Regulation of cell matrix adhesion	3/79	125/17951	0.0177567	0.0727911
AD	ApoA1	Energy derivation by oxidation of organic compounds	5/79	344/17951	0.0178365	0.0727911
AD	ApoA1	Regulation of wnt signaling pathway	5/79	344/17951	0.0178365	0.0727911
AD	ApoA1	Positive regulation of mapk cascade	6/79	473/17951	0.0178846	0.0727911
AD	ApoA1	Adaptive immune response	8/79	756/17951	0.0179195	0.0727911
AD	ApoA1	Labyrinthine layer development	2/79	47/17951	0.0181893	0.0734103
AD	ApoA1	Negative regulation of lipid transport	2/79	47/17951	0.0181893	0.0734103
AD	ApoA1	Vesicle mediated transport	13/79	1561/17951	0.0182135	0.0734103
AD	ApoA1	Response to endogenous stimulus	14/79	1735/17951	0.018386	0.0736335
AD	ApoA1	Generation of precursor metabolites and energy	6/79	476/17951	0.0183898	0.0736335
AD	ApoA1	Regulation of proteolysis involved in protein catabolic process	4/79	229/17951	0.0184109	0.0736335
AD	ApoA1	T cell activation involved in immune response	3/79	127/17951	0.0185143	0.0738574
AD	ApoA1	Regulation of programmed cell death	13/79	1566/17951	0.0186553	0.0742294
AD	ApoA1	Dendritic cell differentiation	2/79	48/17951	0.0189267	0.0751172
AD	ApoA1	Proteolysis involved in protein catabolic process	8/79	765/17951	0.0190967	0.0755939
AD	ApoA1	Maintenance of location in cell	4/79	232/17951	0.0192122	0.0755939
AD	ApoA1	Regulation of leukocyte migration	4/79	232/17951	0.0192122	0.0755939
AD	ApoA1	Apoptotic signaling pathway	7/79	620/17951	0.0192552	0.0755939
AD	ApoA1	Positive regulation of post translational protein modification	3/79	129/17951	0.0192897	0.0755939
AD	ApoA1	Lymphocyte costimulation	2/79	49/17951	0.0196765	0.0761799
AD	ApoA1	Negative regulation of cysteine type endopeptidase activity involved in apoptotic process	2/79	49/17951	0.0196765	0.0761799
AD	ApoA1	Regulation of vascular permeability	2/79	49/17951	0.0196765	0.0761799
AD	ApoA1	Schwann cell differentiation	2/79	49/17951	0.0196765	0.0761799
AD	ApoA1	Negative regulation of peptidase activity	3/79	130/17951	0.0196841	0.0761799
AD	ApoA1	Modification dependent macromolecule catabolic process	7/79	624/17951	0.0198686	0.0767033
AD	ApoA1	Insulin receptor signaling pathway	3/79	131/17951	0.0200829	0.0767407
AD	ApoA1	Leukocyte proliferation	5/79	355/17951	0.0201368	0.0767407
AD	ApoA1	Regulation of cellular component size	5/79	355/17951	0.0201368	0.0767407
AD	ApoA1	Antigen processing and presentation of exogenous antigen	2/79	50/17951	0.0204386	0.0767407
AD	ApoA1	Granulocyte activation	2/79	50/17951	0.0204386	0.0767407
AD	ApoA1	Phagocytosis engulfment	2/79	50/17951	0.0204386	0.0767407
AD	ApoA1	Vasodilation	2/79	50/17951	0.0204386	0.0767407
AD	ApoA1	Positive regulation of proteolysis involved in protein catabolic process	3/79	132/17951	0.0204862	0.0767407
AD	ApoA1	Organophosphate catabolic process	4/79	237/17951	0.0205953	0.0767407
AD	ApoA1	Positive regulation of cell adhesion	6/79	489/17951	0.0206928	0.0767407
AD	ApoA1	T cell mediated immunity	3/79	133/17951	0.020894	0.0767407
AD	ApoA1	Cell substrate adhesion	5/79	359/17951	0.0210195	0.0767407
AD	ApoA1	Myeloid leukocyte migration	4/79	239/17951	0.0211653	0.0767407
AD	ApoA1	Positive regulation of protein binding	2/79	51/17951	0.0212129	0.0767407
AD	ApoA1	Protein transport	12/79	1424/17951	0.0213419	0.0767407
AD	ApoA1	Positive regulation of immune response	8/79	783/17951	0.0216165	0.0767407
AD	ApoA1	Regulation of protein catabolic process	5/79	362/17951	0.0216979	0.0767407
AD	ApoA1	Activation of cysteine type endopeptidase activity involved in apoptotic process by cytochrome c	1/79	5/17951	0.0218139	0.0767407
AD	ApoA1	D aspartate transmembrane transport	1/79	5/17951	0.0218139	0.0767407
AD	ApoA1	Detection of lipopolysaccharide	1/79	5/17951	0.0218139	0.0767407
AD	ApoA1	Diacylglycerol catabolic process	1/79	5/17951	0.0218139	0.0767407
AD	ApoA1	Fc receptor mediated inhibitory signaling pathway	1/79	5/17951	0.0218139	0.0767407
AD	ApoA1	Gephyrin clustering involved in postsynaptic density assembly	1/79	5/17951	0.0218139	0.0767407
AD	ApoA1	Immune complex clearance	1/79	5/17951	0.0218139	0.0767407
AD	ApoA1	Isoprenoid transport	1/79	5/17951	0.0218139	0.0767407
AD	ApoA1	Maintenance of protein location in mitochondrion	1/79	5/17951	0.0218139	0.0767407
AD	ApoA1	Membrane fusion involved in viral entry into host cell	1/79	5/17951	0.0218139	0.0767407
AD	ApoA1	Negative regulation of immature t cell proliferation	1/79	5/17951	0.0218139	0.0767407
AD	ApoA1	Negative regulation of protein catabolic process in the vacuole	1/79	5/17951	0.0218139	0.0767407
AD	ApoA1	Negative regulation of skeletal muscle cell proliferation	1/79	5/17951	0.0218139	0.0767407
AD	ApoA1	Positive regulation of dendritic spine maintenance	1/79	5/17951	0.0218139	0.0767407
AD	ApoA1	Positive regulation of deoxyribonuclease activity	1/79	5/17951	0.0218139	0.0767407
AD	ApoA1	Primitive erythrocyte differentiation	1/79	5/17951	0.0218139	0.0767407
AD	ApoA1	Protein k29 linked deubiquitination	1/79	5/17951	0.0218139	0.0767407
AD	ApoA1	Regulation of adherens junction organization	1/79	5/17951	0.0218139	0.0767407
AD	ApoA1	Regulation of glycogen starch synthase activity	1/79	5/17951	0.0218139	0.0767407
AD	ApoA1	Regulation of protein localization to lysosome	1/79	5/17951	0.0218139	0.0767407
AD	ApoA1	Regulation of t cell costimulation	1/79	5/17951	0.0218139	0.0767407
AD	ApoA1	Regulation of very low density lipoprotein particle clearance	1/79	5/17951	0.0218139	0.0767407
AD	ApoA1	Intracellular signaling cassette	15/79	1952/17951	0.0219708	0.0767407
AD	ApoA1	Cellular defense response	2/79	52/17951	0.0219994	0.0767407
AD	ApoA1	Heterophilic cell cell adhesion via plasma membrane cell adhesion molecules	2/79	52/17951	0.0219994	0.0767407
AD	ApoA1	Response to nerve growth factor	2/79	52/17951	0.0219994	0.0767407
AD	ApoA1	Synapse organization	6/79	499/17951	0.0225931	0.0786356
AD	ApoA1	Organic acid metabolic process	9/79	945/17951	0.0227017	0.0786844
AD	ApoA1	Response to nutrient levels	6/79	500/17951	0.0227894	0.0786844
AD	ApoA1	Negative regulation of coagulation	2/79	53/17951	0.0227978	0.0786844
AD	ApoA1	Negative regulation of cell population proliferation	8/79	791/17951	0.0228094	0.0786844
AD	ApoA1	Platelet activation	3/79	138/17951	0.0229996	0.078977
AD	ApoA1	Regulation of wound healing	3/79	138/17951	0.0229996	0.078977
AD	ApoA1	Immune response regulating cell surface receptor signaling pathway	5/79	368/17951	0.0230973	0.078977
AD	ApoA1	Regulation of vasculature development	5/79	368/17951	0.0230973	0.078977
AD	ApoA1	Ameboidal type cell migration	6/79	502/17951	0.0231855	0.0791048
AD	ApoA1	Lymphocyte mediated immunity	5/79	370/17951	0.0235765	0.0791575
AD	ApoA1	Positive regulation of cytokine production	6/79	504/17951	0.0235862	0.0791575
AD	ApoA1	Columnar cuboidal epithelial cell development	2/79	54/17951	0.023608	0.0791575
AD	ApoA1	Negative regulation of synaptic transmission	2/79	54/17951	0.023608	0.0791575
AD	ApoA1	Regulation of cholesterol efflux	2/79	54/17951	0.023608	0.0791575
AD	ApoA1	Regulation of lipid storage	2/79	54/17951	0.023608	0.0791575
AD	ApoA1	Regulation of natural killer cell mediated immunity	2/79	54/17951	0.023608	0.0791575
AD	ApoA1	Vascular endothelial cell proliferation	2/79	54/17951	0.023608	0.0791575
AD	ApoA1	Positive regulation of protein kinase activity	4/79	248/17951	0.0238503	0.0796542
AD	ApoA1	Vesicle organization	5/79	373/17951	0.0243074	0.0796542
AD	ApoA1	Cellular response to glucocorticoid stimulus	2/79	55/17951	0.02443	0.0796542
AD	ApoA1	Neutral lipid biosynthetic process	2/79	55/17951	0.02443	0.0796542
AD	ApoA1	Positive regulation of receptor signaling pathway via stat	2/79	55/17951	0.02443	0.0796542
AD	ApoA1	Muscle cell proliferation	4/79	250/17951	0.0244738	0.0796542
AD	ApoA1	Cell surface receptor protein tyrosine kinase signaling pathway	7/79	652/17951	0.0245527	0.0796542
AD	ApoA1	Negative regulation of phosphorus metabolic process	5/79	374/17951	0.0245542	0.0796542
AD	ApoA1	Regulation of protein localization to nucleus	3/79	142/17951	0.0247644	0.0796542
AD	ApoA1	Regulation of organelle assembly	4/79	251/17951	0.0247893	0.0796542
AD	ApoA1	Regulation of lymphocyte activation	6/79	511/17951	0.0250256	0.0796542
AD	ApoA1	Regulation of mononuclear cell migration	3/79	143/17951	0.0252168	0.0796542
AD	ApoA1	Humoral immune response mediated by circulating immunoglobulin	2/79	56/17951	0.0252636	0.0796542
AD	ApoA1	Negative regulation of leukocyte migration	2/79	56/17951	0.0252636	0.0796542
AD	ApoA1	Response to cocaine	2/79	56/17951	0.0252636	0.0796542
AD	ApoA1	Regulation of calcium ion transport	4/79	253/17951	0.0254276	0.0796542
AD	ApoA1	Response to cytokine	9/79	965/17951	0.025569	0.0796542
AD	ApoA1	Membrane organization	8/79	809/17951	0.0256634	0.0796542
AD	ApoA1	Intracellular receptor signaling pathway	5/79	379/17951	0.0258128	0.0796542
AD	ApoA1	Cellular response to organic substance	15/79	1992/17951	0.025863	0.0796542
AD	ApoA1	Response to amyloid beta	2/79	57/17951	0.0261087	0.0796542
AD	ApoA1	Activation of transmembrane receptor protein tyrosine kinase activity	1/79	6/17951	0.02612	0.0796542
AD	ApoA1	Choline metabolic process	1/79	6/17951	0.02612	0.0796542
AD	ApoA1	D amino acid transport	1/79	6/17951	0.02612	0.0796542
AD	ApoA1	Farnesyl diphosphate metabolic process	1/79	6/17951	0.02612	0.0796542
AD	ApoA1	Gamma aminobutyric acid biosynthetic process	1/79	6/17951	0.02612	0.0796542
AD	ApoA1	L aspartate import across plasma membrane	1/79	6/17951	0.02612	0.0796542
AD	ApoA1	Lipid transport across blood brain barrier	1/79	6/17951	0.02612	0.0796542
AD	ApoA1	Low density lipoprotein receptor particle metabolic process	1/79	6/17951	0.02612	0.0796542
AD	ApoA1	Modulation by virus of host process	1/79	6/17951	0.02612	0.0796542
AD	ApoA1	Negative regulation of acute inflammatory response to antigenic stimulus	1/79	6/17951	0.02612	0.0796542
AD	ApoA1	Negative regulation of dendritic cell differentiation	1/79	6/17951	0.02612	0.0796542
AD	ApoA1	Negative regulation of fatty acid beta oxidation	1/79	6/17951	0.02612	0.0796542
AD	ApoA1	Negative regulation of feeding behavior	1/79	6/17951	0.02612	0.0796542
AD	ApoA1	Negative regulation of phospholipid metabolic process	1/79	6/17951	0.02612	0.0796542
AD	ApoA1	Positive regulation of artery morphogenesis	1/79	6/17951	0.02612	0.0796542
AD	ApoA1	Positive regulation of i kappab phosphorylation	1/79	6/17951	0.02612	0.0796542
AD	ApoA1	Positive regulation of mast cell chemotaxis	1/79	6/17951	0.02612	0.0796542
AD	ApoA1	Positive regulation of nuclease activity	1/79	6/17951	0.02612	0.0796542
AD	ApoA1	Positive regulation of synaptic transmission cholinergic	1/79	6/17951	0.02612	0.0796542
AD	ApoA1	Regulation of cd40 signaling pathway	1/79	6/17951	0.02612	0.0796542
AD	ApoA1	Regulation of endothelial tube morphogenesis	1/79	6/17951	0.02612	0.0796542
AD	ApoA1	Regulation of long chain fatty acid import across plasma membrane	1/79	6/17951	0.02612	0.0796542
AD	ApoA1	Regulation of osteoclast proliferation	1/79	6/17951	0.02612	0.0796542
AD	ApoA1	Vascular endothelial growth factor receptor 2 signaling pathway	1/79	6/17951	0.02612	0.0796542
AD	ApoA1	Negative regulation of canonical wnt signaling pathway	3/79	145/17951	0.0261349	0.0796542
AD	ApoA1	Regulation of cell adhesion	8/79	812/17951	0.0261625	0.0796542
AD	ApoA1	Arachidonic acid metabolic process	2/79	58/17951	0.0269652	0.0814605
AD	ApoA1	Fc receptor signaling pathway	2/79	58/17951	0.0269652	0.0814605
AD	ApoA1	Organic hydroxy compound catabolic process	2/79	58/17951	0.0269652	0.0814605
AD	ApoA1	T cell apoptotic process	2/79	58/17951	0.0269652	0.0814605
AD	ApoA1	Negative regulation of cytokine production	5/79	385/17951	0.0273771	0.0825446
AD	ApoA1	Leukocyte mediated cytotoxicity	3/79	148/17951	0.0275454	0.0827315
AD	ApoA1	Regulation of postsynaptic membrane potential	3/79	148/17951	0.0275454	0.0827315
AD	ApoA1	Cell cell adhesion	9/79	980/17951	0.0278835	0.0835856
AD	ApoA1	Osteoblast differentiation	4/79	261/17951	0.0280798	0.0840119
AD	ApoA1	Small molecule metabolic process	14/79	1836/17951	0.0284301	0.0848969
AD	ApoA1	Negative regulation of leukocyte cell cell adhesion	3/79	151/17951	0.028996	0.0864209
AD	ApoA1	Cytokine mediated signaling pathway	6/79	531/17951	0.0294602	0.0865984
AD	ApoA1	Macrophage migration	2/79	61/17951	0.0296019	0.0865984
AD	ApoA1	Protein localization to cytoskeleton	2/79	61/17951	0.0296019	0.0865984
AD	ApoA1	Vascular endothelial growth factor receptor signaling pathway	2/79	61/17951	0.0296019	0.0865984
AD	ApoA1	Neuron development	10/79	1159/17951	0.0303369	0.0865984
AD	ApoA1	Regulation of apoptotic signaling pathway	5/79	396/17951	0.0303999	0.0865984
AD	ApoA1	Apolipoprotein a i mediated signaling pathway	1/79	7/17951	0.0304073	0.0865984
AD	ApoA1	Interleukin 3 mediated signaling pathway	1/79	7/17951	0.0304073	0.0865984
AD	ApoA1	Negative regulation of fatty acid transport	1/79	7/17951	0.0304073	0.0865984
AD	ApoA1	Negative regulation of interleukin 13 production	1/79	7/17951	0.0304073	0.0865984
AD	ApoA1	Negative regulation of lipoprotein lipase activity	1/79	7/17951	0.0304073	0.0865984
AD	ApoA1	Negative regulation of toll like receptor 2 signaling pathway	1/79	7/17951	0.0304073	0.0865984
AD	ApoA1	Positive regulation of axon extension involved in axon guidance	1/79	7/17951	0.0304073	0.0865984
AD	ApoA1	Positive regulation of long term synaptic depression	1/79	7/17951	0.0304073	0.0865984
AD	ApoA1	Positive regulation of mast cell activation	1/79	7/17951	0.0304073	0.0865984
AD	ApoA1	Positive regulation of protein localization to cilium	1/79	7/17951	0.0304073	0.0865984
AD	ApoA1	Positive regulation of receptor catabolic process	1/79	7/17951	0.0304073	0.0865984
AD	ApoA1	Positive regulation of trophoblast cell migration	1/79	7/17951	0.0304073	0.0865984
AD	ApoA1	Recognition of apoptotic cell	1/79	7/17951	0.0304073	0.0865984
AD	ApoA1	Regulation of eating behavior	1/79	7/17951	0.0304073	0.0865984
AD	ApoA1	Regulation of lymphangiogenesis	1/79	7/17951	0.0304073	0.0865984
AD	ApoA1	Regulation of neutrophil activation	1/79	7/17951	0.0304073	0.0865984
AD	ApoA1	Regulation of rab protein signal transduction	1/79	7/17951	0.0304073	0.0865984
AD	ApoA1	Response to interleukin 3	1/79	7/17951	0.0304073	0.0865984
AD	ApoA1	Regulation of intracellular signal transduction	14/79	1853/17951	0.0304609	0.0865984
AD	ApoA1	Negative regulation of cysteine type endopeptidase activity	2/79	62/17951	0.0305028	0.0865984
AD	ApoA1	B cell differentiation	3/79	155/17951	0.0309922	0.0878277
AD	ApoA1	Regulation of canonical wnt signaling pathway	4/79	270/17951	0.0312546	0.088221
AD	ApoA1	Leukocyte migration	5/79	399/17951	0.0312595	0.088221
AD	ApoA1	Heterotypic cell cell adhesion	2/79	63/17951	0.0314145	0.088221
AD	ApoA1	Regulation of b cell mediated immunity	2/79	63/17951	0.0314145	0.088221
AD	ApoA1	Regulation of defense response to virus	2/79	63/17951	0.0314145	0.088221
AD	ApoA1	Generation of neurons	12/79	1510/17951	0.0318689	0.0893358
AD	ApoA1	Regulation of locomotion	10/79	1170/17951	0.032084	0.0897769
AD	ApoA1	Intrinsic apoptotic signaling pathway in response to oxidative stress	2/79	64/17951	0.032337	0.0901605
AD	ApoA1	Positive regulation of viral process	2/79	64/17951	0.032337	0.0901605
AD	ApoA1	Peptidyl amino acid modification	8/79	847/17951	0.0324973	0.0904453
AD	ApoA1	Regulation of cell growth	5/79	404/17951	0.0327261	0.0907711
AD	ApoA1	Vascular process in circulatory system	4/79	274/17951	0.032731	0.0907711
AD	ApoA1	Cellular response to corticosteroid stimulus	2/79	65/17951	0.0332701	0.0908226
AD	ApoA1	Establishment of protein localization to vacuole	2/79	65/17951	0.0332701	0.0908226
AD	ApoA1	Regulation of cysteine type endopeptidase activity involved in apoptotic process	3/79	160/17951	0.033587	0.0908226
AD	ApoA1	Response to insulin	4/79	277/17951	0.0338649	0.0908226
AD	ApoA1	Membrane invagination	2/79	66/17951	0.0342137	0.0908226
AD	ApoA1	Polysaccharide biosynthetic process	2/79	66/17951	0.0342137	0.0908226
AD	ApoA1	Regulation of morphogenesis of an epithelium	2/79	66/17951	0.0342137	0.0908226
AD	ApoA1	Regulation of oxidoreductase activity	2/79	66/17951	0.0342137	0.0908226
AD	ApoA1	B cell activation	4/79	278/17951	0.0342479	0.0908226
AD	ApoA1	Locomotion	11/79	1355/17951	0.0345705	0.0908226
AD	ApoA1	Olefinic compound metabolic process	3/79	162/17951	0.0346557	0.0908226
AD	ApoA1	Positive regulation of cell growth	3/79	162/17951	0.0346557	0.0908226
AD	ApoA1	Positive regulation of neuron projection development	3/79	162/17951	0.0346557	0.0908226
AD	ApoA1	B cell chemotaxis	1/79	8/17951	0.0346761	0.0908226
AD	ApoA1	Gamma aminobutyric acid metabolic process	1/79	8/17951	0.0346761	0.0908226
AD	ApoA1	Negative regulation of b cell receptor signaling pathway	1/79	8/17951	0.0346761	0.0908226
AD	ApoA1	Nucleotide binding oligomerization domain containing 1 signaling pathway	1/79	8/17951	0.0346761	0.0908226
AD	ApoA1	Positive regulation of amyloid beta clearance	1/79	8/17951	0.0346761	0.0908226
AD	ApoA1	Positive regulation of cholesterol storage	1/79	8/17951	0.0346761	0.0908226
AD	ApoA1	Positive regulation of coa transferase activity	1/79	8/17951	0.0346761	0.0908226
AD	ApoA1	Positive regulation of mitochondrial outer membrane permeabilization involved in apoptotic signaling pathway	1/79	8/17951	0.0346761	0.0908226
AD	ApoA1	Positive regulation of triglyceride catabolic process	1/79	8/17951	0.0346761	0.0908226
AD	ApoA1	Post embryonic camera type eye development	1/79	8/17951	0.0346761	0.0908226
AD	ApoA1	Protein deubiquitination involved in ubiquitin dependent protein catabolic process	1/79	8/17951	0.0346761	0.0908226
AD	ApoA1	Regulation of endodeoxyribonuclease activity	1/79	8/17951	0.0346761	0.0908226
AD	ApoA1	Regulation of germinal center formation	1/79	8/17951	0.0346761	0.0908226
AD	ApoA1	Regulation of i kappab phosphorylation	1/79	8/17951	0.0346761	0.0908226
AD	ApoA1	Regulation of long chain fatty acid import into cell	1/79	8/17951	0.0346761	0.0908226
AD	ApoA1	Regulation of mast cell chemotaxis	1/79	8/17951	0.0346761	0.0908226
AD	ApoA1	Regulation of mitochondrial transcription	1/79	8/17951	0.0346761	0.0908226
AD	ApoA1	Regulation of synaptic transmission cholinergic	1/79	8/17951	0.0346761	0.0908226
AD	ApoA1	Signal complex assembly	1/79	8/17951	0.0346761	0.0908226
AD	ApoA1	Vitamin a metabolic process	1/79	8/17951	0.0346761	0.0908226
AD	ApoA1	Long chain fatty acid transport	2/79	67/17951	0.0351676	0.091801
AD	ApoA1	Secretory granule organization	2/79	67/17951	0.0351676	0.091801
AD	ApoA1	Neuron projection extension	3/79	164/17951	0.0357419	0.0929882
AD	ApoA1	Symbiont entry into host	3/79	164/17951	0.0357419	0.0929882
AD	ApoA1	Negative regulation of lipid biosynthetic process	2/79	68/17951	0.0361319	0.0936893
AD	ApoA1	Sterol biosynthetic process	2/79	68/17951	0.0361319	0.0936893
AD	ApoA1	Fatty acid biosynthetic process	3/79	166/17951	0.0368457	0.0950722
AD	ApoA1	Nitrogen compound transport	14/79	1903/17951	0.0370594	0.0950722
AD	ApoA1	Negative regulation of protein modification process	5/79	418/17951	0.0370598	0.0950722
AD	ApoA1	Regulation of lymphocyte migration	2/79	69/17951	0.0371063	0.0950722
AD	ApoA1	Signal transduction in absence of ligand	2/79	69/17951	0.0371063	0.0950722
AD	ApoA1	Dephosphorylation	4/79	287/17951	0.0378094	0.0950722
AD	ApoA1	Regulation of ubiquitin dependent protein catabolic process	3/79	168/17951	0.0379669	0.0950722
AD	ApoA1	Regulation of viral process	3/79	168/17951	0.0379669	0.0950722
AD	ApoA1	Response to nutrient	3/79	168/17951	0.0379669	0.0950722
AD	ApoA1	Regulation of hydrolase activity	7/79	716/17951	0.0380099	0.0950722
AD	ApoA1	Negative regulation of smooth muscle cell proliferation	2/79	70/17951	0.0380908	0.0950722
AD	ApoA1	Positive regulation of t cell mediated immunity	2/79	70/17951	0.0380908	0.0950722
AD	ApoA1	Regulation of antigen receptor mediated signaling pathway	2/79	70/17951	0.0380908	0.0950722
AD	ApoA1	Tor signaling	3/79	169/17951	0.038534	0.0950722
AD	ApoA1	Organelle assembly	9/79	1040/17951	0.0386367	0.0950722
AD	ApoA1	Activation induced cell death of t cells	1/79	9/17951	0.0389262	0.0950722
AD	ApoA1	Antigen processing and presentation of exogenous peptide antigen via mhc class i	1/79	9/17951	0.0389262	0.0950722
AD	ApoA1	Cholesterol import	1/79	9/17951	0.0389262	0.0950722
AD	ApoA1	Choline transport	1/79	9/17951	0.0389262	0.0950722
AD	ApoA1	Coronary artery morphogenesis	1/79	9/17951	0.0389262	0.0950722
AD	ApoA1	Dna topological change	1/79	9/17951	0.0389262	0.0950722
AD	ApoA1	Immune response inhibiting cell surface receptor signaling pathway	1/79	9/17951	0.0389262	0.0950722
AD	ApoA1	Lung vasculature development	1/79	9/17951	0.0389262	0.0950722
AD	ApoA1	Monoacylglycerol biosynthetic process	1/79	9/17951	0.0389262	0.0950722
AD	ApoA1	Negative regulation of protein acetylation	1/79	9/17951	0.0389262	0.0950722
AD	ApoA1	Peripheral nervous system myelin maintenance	1/79	9/17951	0.0389262	0.0950722
AD	ApoA1	Phosphatidylglycerol acyl chain remodeling	1/79	9/17951	0.0389262	0.0950722
AD	ApoA1	Positive regulation of camp mediated signaling	1/79	9/17951	0.0389262	0.0950722
AD	ApoA1	Positive regulation of protein kinase c signaling	1/79	9/17951	0.0389262	0.0950722
AD	ApoA1	Positive regulation of t cell tolerance induction	1/79	9/17951	0.0389262	0.0950722
AD	ApoA1	Positive regulation of vascular endothelial growth factor signaling pathway	1/79	9/17951	0.0389262	0.0950722
AD	ApoA1	Primitive hemopoiesis	1/79	9/17951	0.0389262	0.0950722
AD	ApoA1	Regulation of blood brain barrier permeability	1/79	9/17951	0.0389262	0.0950722
AD	ApoA1	Regulation of chronic inflammatory response	1/79	9/17951	0.0389262	0.0950722
AD	ApoA1	Regulation of nitric oxide mediated signal transduction	1/79	9/17951	0.0389262	0.0950722
AD	ApoA1	Response to granulocyte macrophage colony stimulating factor	1/79	9/17951	0.0389262	0.0950722
AD	ApoA1	Venous blood vessel morphogenesis	1/79	9/17951	0.0389262	0.0950722
AD	ApoA1	Negative regulation of cell differentiation	7/79	721/17951	0.0392323	0.0956697
AD	ApoA1	Adenylate cyclase activating g protein coupled receptor signaling pathway	3/79	171/17951	0.0396813	0.096613
AD	ApoA1	Cellular component maintenance	2/79	72/17951	0.0400896	0.0971511
AD	ApoA1	Glandular epithelial cell differentiation	2/79	72/17951	0.0400896	0.0971511
AD	ApoA1	Mast cell activation	2/79	72/17951	0.0400896	0.0971511
AD	ApoA1	Negative regulation of defense response	4/79	294/17951	0.0407219	0.0983769
AD	ApoA1	Positive regulation of kinase activity	4/79	294/17951	0.0407219	0.0983769
AD	ApoA1	Antigen processing and presentation of peptide antigen	2/79	73/17951	0.0411037	0.0990399
AD	ApoA1	Cytokine production	8/79	888/17951	0.0411775	0.0990399
AD	ApoA1	Phosphorylation	11/79	1394/17951	0.0411884	0.0990399
AD	ApoA1	Positive regulation of intracellular signal transduction	9/79	1056/17951	0.0419292	0.0990399
AD	ApoA1	Negative regulation of response to external stimulus	5/79	433/17951	0.0420798	0.0990399
AD	ApoA1	Negative regulation of t cell proliferation	2/79	74/17951	0.0421275	0.0990399
AD	ApoA1	Positive regulation of tor signaling	2/79	74/17951	0.0421275	0.0990399
AD	ApoA1	Regulation of coagulation	2/79	74/17951	0.0421275	0.0990399
AD	ApoA1	Regulation of dna binding	2/79	74/17951	0.0421275	0.0990399
AD	ApoA1	Interleukin 6 production	3/79	176/17951	0.0426249	0.0990399
AD	ApoA1	Adhesion of symbiont to host cell	1/79	10/17951	0.0431579	0.0990399
AD	ApoA1	Cardiac vascular smooth muscle cell differentiation	1/79	10/17951	0.0431579	0.0990399
AD	ApoA1	Cellular response to cocaine	1/79	10/17951	0.0431579	0.0990399
AD	ApoA1	Diterpenoid biosynthetic process	1/79	10/17951	0.0431579	0.0990399
AD	ApoA1	Interleukin 18 mediated signaling pathway	1/79	10/17951	0.0431579	0.0990399
AD	ApoA1	Long chain fatty acid import across plasma membrane	1/79	10/17951	0.0431579	0.0990399
AD	ApoA1	Negative regulation of cell cell adhesion mediated by cadherin	1/79	10/17951	0.0431579	0.0990399
AD	ApoA1	Negative regulation of glycogen metabolic process	1/79	10/17951	0.0431579	0.0990399
AD	ApoA1	Negative regulation of t cell differentiation in thymus	1/79	10/17951	0.0431579	0.0990399
AD	ApoA1	Negative regulation of t cell mediated cytotoxicity	1/79	10/17951	0.0431579	0.0990399
AD	ApoA1	Nitric oxide cgmp mediated signaling	1/79	10/17951	0.0431579	0.0990399
AD	ApoA1	Positive regulation of hepatocyte proliferation	1/79	10/17951	0.0431579	0.0990399
AD	ApoA1	Protein import	1/79	10/17951	0.0431579	0.0990399
AD	ApoA1	Protein k11 linked deubiquitination	1/79	10/17951	0.0431579	0.0990399
AD	ApoA1	Regulation of coa transferase activity	1/79	10/17951	0.0431579	0.0990399
AD	ApoA1	Regulation of deoxyribonuclease activity	1/79	10/17951	0.0431579	0.0990399
AD	ApoA1	Regulation of dopaminergic neuron differentiation	1/79	10/17951	0.0431579	0.0990399
AD	ApoA1	Regulation of hypersensitivity	1/79	10/17951	0.0431579	0.0990399
AD	ApoA1	Regulation of mesenchymal stem cell differentiation	1/79	10/17951	0.0431579	0.0990399
AD	ApoA1	Regulation of nucleotide binding oligomerization domain containing 2 signaling pathway	1/79	10/17951	0.0431579	0.0990399
AD	ApoA1	Type ii hypersensitivity	1/79	10/17951	0.0431579	0.0990399
AD	ApoA1	Fatty acid beta oxidation	2/79	75/17951	0.0431608	0.0990399
AD	ApoA1	Regulation of behavior	2/79	75/17951	0.0431608	0.0990399
AD	ApoA1	Regulation of protein dephosphorylation	2/79	75/17951	0.0431608	0.0990399
AD	ApoA1	Smooth muscle cell proliferation	3/79	177/17951	0.0432265	0.0990447
AD	ApoA1	Regulation of peptidase activity	4/79	300/17951	0.0433178	0.0991079
AD	ApoA1	Negative regulation of kinase activity	3/79	178/17951	0.0438324	0.0999912
AD	ApoA1	Negative regulation of wnt signaling pathway	3/79	178/17951	0.0438324	0.0999912
AD	ApoA1	Cellular response to vascular endothelial growth factor stimulus	2/79	76/17951	0.0442035	0.10069
AD	ApoA1	Regulation of response to wounding	3/79	179/17951	0.0444426	0.101087
AD	ApoA1	Activation of protein kinase activity	2/79	77/17951	0.0452556	0.102486
AD	ApoA1	Negative regulation of wound healing	2/79	77/17951	0.0452556	0.102486
AD	ApoA1	Positive regulation of cell killing	2/79	77/17951	0.0452556	0.102486
AD	ApoA1	Regulation of small gtpase mediated signal transduction	4/79	305/17951	0.0455512	0.103006
AD	ApoA1	Cilium organization	5/79	443/17951	0.0456456	0.10307
AD	ApoA1	Lymphocyte homeostasis	2/79	78/17951	0.046317	0.103256
AD	ApoA1	Negative regulation of protein ubiquitination	2/79	78/17951	0.046317	0.103256
AD	ApoA1	Positive regulation of proteasomal ubiquitin dependent protein catabolic process	2/79	78/17951	0.046317	0.103256
AD	ApoA1	Ampa glutamate receptor clustering	1/79	11/17951	0.0473712	0.103256
AD	ApoA1	Bone trabecula formation	1/79	11/17951	0.0473712	0.103256
AD	ApoA1	Collagen activated tyrosine kinase receptor signaling pathway	1/79	11/17951	0.0473712	0.103256
AD	ApoA1	Er overload response	1/79	11/17951	0.0473712	0.103256
AD	ApoA1	Golgi ribbon formation	1/79	11/17951	0.0473712	0.103256
AD	ApoA1	Immune response inhibiting signal transduction	1/79	11/17951	0.0473712	0.103256
AD	ApoA1	L aspartate transmembrane transport	1/79	11/17951	0.0473712	0.103256
AD	ApoA1	Negative regulation of cholesterol metabolic process	1/79	11/17951	0.0473712	0.103256
AD	ApoA1	Negative regulation of cholesterol storage	1/79	11/17951	0.0473712	0.103256
AD	ApoA1	Negative regulation of endothelial cell differentiation	1/79	11/17951	0.0473712	0.103256
AD	ApoA1	Negative regulation of humoral immune response mediated by circulating immunoglobulin	1/79	11/17951	0.0473712	0.103256
AD	ApoA1	Negative regulation of myeloid leukocyte mediated immunity	1/79	11/17951	0.0473712	0.103256
AD	ApoA1	Negative regulation of platelet aggregation	1/79	11/17951	0.0473712	0.103256
AD	ApoA1	Osteoclast proliferation	1/79	11/17951	0.0473712	0.103256
AD	ApoA1	Positive regulation of cell size	1/79	11/17951	0.0473712	0.103256
AD	ApoA1	Positive regulation of tolerance induction	1/79	11/17951	0.0473712	0.103256
AD	ApoA1	Regulation of basement membrane organization	1/79	11/17951	0.0473712	0.103256
AD	ApoA1	Regulation of dendritic cell antigen processing and presentation	1/79	11/17951	0.0473712	0.103256
AD	ApoA1	Regulation of fear response	1/79	11/17951	0.0473712	0.103256
AD	ApoA1	Regulation of protein localization to cilium	1/79	11/17951	0.0473712	0.103256
AD	ApoA1	Regulation of receptor catabolic process	1/79	11/17951	0.0473712	0.103256
AD	ApoA1	Regulation of cyclin dependent protein kinase activity	2/79	79/17951	0.0473875	0.103256
AD	ApoA1	Negative regulation of response to stimulus	13/79	1789/17951	0.0479488	0.104333
AD	ApoA1	Negative regulation of nf kappab transcription factor activity	2/79	80/17951	0.048467	0.105314
AD	ApoA1	Activation of innate immune response	4/79	312/17951	0.0487849	0.105562
AD	ApoA1	Cell activation involved in immune response	4/79	312/17951	0.0487849	0.105562
AD	ApoA1	Protein localization to nucleus	4/79	312/17951	0.0487849	0.105562
AD	ApoA1	Execution phase of apoptosis	2/79	81/17951	0.0495556	0.106784
AD	ApoA1	Lymphocyte apoptotic process	2/79	81/17951	0.0495556	0.106784
AD	ApoA1	Regulation of bone mineralization	2/79	81/17951	0.0495556	0.106784
AD	ApoA1	Canonical nf kappab signal transduction	4/79	314/17951	0.0497317	0.106935
AD	ApoA1	Regulation of cell population proliferation	13/79	1799/17951	0.0497629	0.106935
AD	ApoA1	Establishment of protein localization to organelle	5/79	456/17951	0.0505453	0.107254
AD	ApoA1	Regulation of cell migration involved in sprouting angiogenesis	2/79	82/17951	0.0506529	0.107254
AD	ApoA1	Regulation of developmental growth	4/79	316/17951	0.0506887	0.107254
AD	ApoA1	Cell surface receptor signaling pathway via stat	3/79	190/17951	0.0514329	0.107254
AD	ApoA1	Protein autophosphorylation	3/79	190/17951	0.0514329	0.107254
AD	ApoA1	Regulation of cysteine type endopeptidase activity	3/79	190/17951	0.0514329	0.107254
AD	ApoA1	Endothelin receptor signaling pathway	1/79	12/17951	0.0515662	0.107254
AD	ApoA1	Fatty acid beta oxidation using acyl coa dehydrogenase	1/79	12/17951	0.0515662	0.107254
AD	ApoA1	Heparan sulfate proteoglycan biosynthetic process enzymatic modification	1/79	12/17951	0.0515662	0.107254
AD	ApoA1	Interleukin 10 mediated signaling pathway	1/79	12/17951	0.0515662	0.107254
AD	ApoA1	Mammalian oogenesis stage	1/79	12/17951	0.0515662	0.107254
AD	ApoA1	Mast cell chemotaxis	1/79	12/17951	0.0515662	0.107254
AD	ApoA1	Mesenchymal stem cell differentiation	1/79	12/17951	0.0515662	0.107254
AD	ApoA1	Midgut development	1/79	12/17951	0.0515662	0.107254
AD	ApoA1	Negative regulation of acute inflammatory response	1/79	12/17951	0.0515662	0.107254
AD	ApoA1	Negative regulation of cgas sting signaling pathway	1/79	12/17951	0.0515662	0.107254
AD	ApoA1	Negative regulation of immunoglobulin production	1/79	12/17951	0.0515662	0.107254
AD	ApoA1	Positive regulation of integrin mediated signaling pathway	1/79	12/17951	0.0515662	0.107254
AD	ApoA1	Regulation of lysosome organization	1/79	12/17951	0.0515662	0.107254
AD	ApoA1	Regulation of skeletal muscle satellite cell proliferation	1/79	12/17951	0.0515662	0.107254
AD	ApoA1	Regulation of toll like receptor 2 signaling pathway	1/79	12/17951	0.0515662	0.107254
AD	ApoA1	Response to interleukin 18	1/79	12/17951	0.0515662	0.107254
AD	ApoA1	Vascular associated smooth muscle cell development	1/79	12/17951	0.0515662	0.107254
AD	ApoA1	Very low density lipoprotein particle assembly	1/79	12/17951	0.0515662	0.107254
AD	ApoA1	Energy homeostasis	2/79	83/17951	0.0517591	0.107368
AD	ApoA1	Neuroblast proliferation	2/79	83/17951	0.0517591	0.107368
AD	ApoA1	Regulation of proteasomal protein catabolic process	3/79	191/17951	0.0520935	0.107878
AD	ApoA1	Intrinsic apoptotic signaling pathway	4/79	319/17951	0.0521432	0.107878
AD	ApoA1	Endomembrane system organization	6/79	611/17951	0.0522684	0.107993
AD	ApoA1	Proteolysis	12/79	1631/17951	0.0524732	0.108129
AD	ApoA1	Regulation of cell differentiation	12/79	1631/17951	0.0524732	0.108129
AD	ApoA1	Regulation of lymphocyte mediated immunity	3/79	192/17951	0.0527582	0.108572
AD	ApoA1	Natural killer cell mediated immunity	2/79	84/17951	0.0528739	0.108667
AD	ApoA1	Cell junction organization	7/79	773/17951	0.0535007	0.10981
AD	ApoA1	Anatomical structure formation involved in morphogenesis	10/79	1281/17951	0.0538692	0.110392
AD	ApoA1	Focal adhesion assembly	2/79	85/17951	0.0539972	0.110392
AD	ApoA1	Regulation of release of sequestered calcium ion into cytosol	2/79	85/17951	0.0539972	0.110392
AD	ApoA1	Monoatomic ion homeostasis	6/79	618/17951	0.0546671	0.110622
AD	ApoA1	Regulation of monoatomic ion transport	5/79	467/17951	0.0549255	0.110622
AD	ApoA1	Peripheral nervous system development	2/79	86/17951	0.0551291	0.110622
AD	ApoA1	Positive regulation of lipid transport	2/79	86/17951	0.0551291	0.110622
AD	ApoA1	Cell projection organization	12/79	1644/17951	0.0551331	0.110622
AD	ApoA1	Canonical wnt signaling pathway	4/79	326/17951	0.0556257	0.110622
AD	ApoA1	Homeostasis of number of cells	4/79	326/17951	0.0556257	0.110622
AD	ApoA1	Activation of janus kinase activity	1/79	13/17951	0.0557429	0.110622
AD	ApoA1	Cellular response to peptide	1/79	13/17951	0.0557429	0.110622
AD	ApoA1	Commissural neuron axon guidance	1/79	13/17951	0.0557429	0.110622
AD	ApoA1	Detection of molecule of bacterial origin	1/79	13/17951	0.0557429	0.110622
AD	ApoA1	Diet induced thermogenesis	1/79	13/17951	0.0557429	0.110622
AD	ApoA1	Immature t cell proliferation	1/79	13/17951	0.0557429	0.110622
AD	ApoA1	Motor neuron migration	1/79	13/17951	0.0557429	0.110622
AD	ApoA1	Negative regulation of amyloid fibril formation	1/79	13/17951	0.0557429	0.110622
AD	ApoA1	Negative regulation of behavior	1/79	13/17951	0.0557429	0.110622
AD	ApoA1	Negative regulation of homotypic cell cell adhesion	1/79	13/17951	0.0557429	0.110622
AD	ApoA1	Negative regulation of leukocyte degranulation	1/79	13/17951	0.0557429	0.110622
AD	ApoA1	Regulation of artery morphogenesis	1/79	13/17951	0.0557429	0.110622
AD	ApoA1	Regulation of postsynaptic density assembly	1/79	13/17951	0.0557429	0.110622
AD	ApoA1	Regulation of triglyceride catabolic process	1/79	13/17951	0.0557429	0.110622
AD	ApoA1	Leukocyte mediated immunity	5/79	469/17951	0.055745	0.110622
AD	ApoA1	Wnt signaling pathway	5/79	469/17951	0.055745	0.110622
AD	ApoA1	Glucan metabolic process	2/79	87/17951	0.0562693	0.111378
AD	ApoA1	T cell differentiation involved in immune response	2/79	87/17951	0.0562693	0.111378
AD	ApoA1	Embryonic placenta development	2/79	88/17951	0.0574178	0.113363
AD	ApoA1	T cell differentiation in thymus	2/79	88/17951	0.0574178	0.113363
AD	ApoA1	Immune system development	3/79	200/17951	0.0582232	0.114807
AD	ApoA1	Regulation of catabolic process	9/79	1127/17951	0.0588439	0.115054
AD	ApoA1	Negative regulation of inflammatory response	3/79	202/17951	0.05963	0.115054
AD	ApoA1	Positive regulation of organelle assembly	2/79	90/17951	0.0597393	0.115054
AD	ApoA1	Regulation of rho protein signal transduction	2/79	90/17951	0.0597393	0.115054
AD	ApoA1	Bone trabecula morphogenesis	1/79	14/17951	0.0599014	0.115054
AD	ApoA1	Cellular response to oxidised low density lipoprotein particle stimulus	1/79	14/17951	0.0599014	0.115054
AD	ApoA1	Induction of positive chemotaxis	1/79	14/17951	0.0599014	0.115054
AD	ApoA1	Mechanosensory behavior	1/79	14/17951	0.0599014	0.115054
AD	ApoA1	Microtubule anchoring at microtubule organizing center	1/79	14/17951	0.0599014	0.115054
AD	ApoA1	Negative regulation of fatty acid oxidation	1/79	14/17951	0.0599014	0.115054
AD	ApoA1	Negative regulation of lipopolysaccharide mediated signaling pathway	1/79	14/17951	0.0599014	0.115054
AD	ApoA1	Negative regulation of long term synaptic potentiation	1/79	14/17951	0.0599014	0.115054
AD	ApoA1	Negative regulation of macrophage derived foam cell differentiation	1/79	14/17951	0.0599014	0.115054
AD	ApoA1	Negative regulation of macrophage migration	1/79	14/17951	0.0599014	0.115054
AD	ApoA1	Positive regulation of triglyceride biosynthetic process	1/79	14/17951	0.0599014	0.115054
AD	ApoA1	Regulation of lipoprotein lipase activity	1/79	14/17951	0.0599014	0.115054
AD	ApoA1	Regulation of long term synaptic depression	1/79	14/17951	0.0599014	0.115054
AD	ApoA1	Regulation of protein catabolic process in the vacuole	1/79	14/17951	0.0599014	0.115054
AD	ApoA1	Regulation of toll like receptor 3 signaling pathway	1/79	14/17951	0.0599014	0.115054
AD	ApoA1	Response to uv a	1/79	14/17951	0.0599014	0.115054
AD	ApoA1	Response to uv c	1/79	14/17951	0.0599014	0.115054
AD	ApoA1	Protein containing complex assembly	12/79	1669/17951	0.0605058	0.116072
AD	ApoA1	Positive regulation of catabolic process	6/79	635/17951	0.0607695	0.116434
AD	ApoA1	Positive regulation of protein localization	5/79	482/17951	0.0612453	0.117202
AD	ApoA1	Positive regulation of locomotion	6/79	637/17951	0.0615133	0.11757
AD	ApoA1	Tube morphogenesis	8/79	966/17951	0.0617204	0.117821
AD	ApoA1	Regulation of embryonic development	2/79	92/17951	0.0620929	0.118145
AD	ApoA1	Response to vitamin	2/79	92/17951	0.0620929	0.118145
AD	ApoA1	Cell growth	5/79	484/17951	0.0621182	0.118145
AD	ApoA1	Protein localization to organelle	8/79	971/17951	0.063225	0.118192
AD	ApoA1	Negative regulation of protein serine threonine kinase activity	2/79	93/17951	0.0632814	0.118192
AD	ApoA1	Positive regulation of leukocyte chemotaxis	2/79	93/17951	0.0632814	0.118192
AD	ApoA1	Collagen activated signaling pathway	1/79	15/17951	0.0640419	0.118192
AD	ApoA1	Lipoprotein catabolic process	1/79	15/17951	0.0640419	0.118192
AD	ApoA1	Mast cell migration	1/79	15/17951	0.0640419	0.118192
AD	ApoA1	Negative regulation of b cell mediated immunity	1/79	15/17951	0.0640419	0.118192
AD	ApoA1	Negative regulation of calcineurin mediated signaling	1/79	15/17951	0.0640419	0.118192
AD	ApoA1	Negative regulation of lipase activity	1/79	15/17951	0.0640419	0.118192
AD	ApoA1	Negative regulation of lymphocyte migration	1/79	15/17951	0.0640419	0.118192
AD	ApoA1	Parturition	1/79	15/17951	0.0640419	0.118192
AD	ApoA1	Positive regulation of cholesterol metabolic process	1/79	15/17951	0.0640419	0.118192
AD	ApoA1	Positive regulation of cyclin dependent protein kinase activity	1/79	15/17951	0.0640419	0.118192
AD	ApoA1	Positive regulation of endothelial cell chemotaxis	1/79	15/17951	0.0640419	0.118192
AD	ApoA1	Positive regulation of fibroblast migration	1/79	15/17951	0.0640419	0.118192
AD	ApoA1	Positive regulation of glycogen biosynthetic process	1/79	15/17951	0.0640419	0.118192
AD	ApoA1	Positive regulation of synaptic transmission gabaergic	1/79	15/17951	0.0640419	0.118192
AD	ApoA1	Protein transport to vacuole involved in ubiquitin dependent protein catabolic process via the multivesicular body sorting pathway	1/79	15/17951	0.0640419	0.118192
AD	ApoA1	Regulation of nucleotide binding domain leucine rich repeat containing receptor signaling pathway	1/79	15/17951	0.0640419	0.118192
AD	ApoA1	Regulation of phospholipid transport	1/79	15/17951	0.0640419	0.118192
AD	ApoA1	Regulation of vascular wound healing	1/79	15/17951	0.0640419	0.118192
AD	ApoA1	Response to laminar fluid shear stress	1/79	15/17951	0.0640419	0.118192
AD	ApoA1	Response to vitamin a	1/79	15/17951	0.0640419	0.118192
AD	ApoA1	Sphingosine 1 phosphate receptor signaling pathway	1/79	15/17951	0.0640419	0.118192
AD	ApoA1	T cell tolerance induction	1/79	15/17951	0.0640419	0.118192
AD	ApoA1	Cell division	6/79	644/17951	0.0641596	0.118269
AD	ApoA1	Negative regulation of post translational protein modification	2/79	94/17951	0.0644777	0.118715
AD	ApoA1	Hippocampus development	2/79	95/17951	0.0656817	0.120646
AD	ApoA1	Negative regulation of myeloid cell differentiation	2/79	95/17951	0.0656817	0.120646
AD	ApoA1	Cell morphogenesis	8/79	981/17951	0.0663035	0.121644
AD	ApoA1	Protein acylation	2/79	96/17951	0.0668932	0.121951
AD	ApoA1	Secretion	8/79	984/17951	0.0672451	0.121951
AD	ApoA1	Multicellular organismal response to stress	2/79	97/17951	0.0681122	0.121951
AD	ApoA1	Positive regulation of jnk cascade	2/79	97/17951	0.0681122	0.121951
AD	ApoA1	Cd40 signaling pathway	1/79	16/17951	0.0681644	0.121951
AD	ApoA1	Cellular response to prostaglandin e stimulus	1/79	16/17951	0.0681644	0.121951
AD	ApoA1	Dendritic cell antigen processing and presentation	1/79	16/17951	0.0681644	0.121951
AD	ApoA1	Heparan sulfate proteoglycan metabolic process	1/79	16/17951	0.0681644	0.121951
AD	ApoA1	I kappab phosphorylation	1/79	16/17951	0.0681644	0.121951
AD	ApoA1	Locomotory exploration behavior	1/79	16/17951	0.0681644	0.121951
AD	ApoA1	Monoacylglycerol metabolic process	1/79	16/17951	0.0681644	0.121951
AD	ApoA1	Peptidyl tyrosine autophosphorylation	1/79	16/17951	0.0681644	0.121951
AD	ApoA1	Positive regulation of dendrite development	1/79	16/17951	0.0681644	0.121951
AD	ApoA1	Positive regulation of membrane protein ectodomain proteolysis	1/79	16/17951	0.0681644	0.121951
AD	ApoA1	Regulation of acute inflammatory response to antigenic stimulus	1/79	16/17951	0.0681644	0.121951
AD	ApoA1	Regulation of cellular response to heat	1/79	16/17951	0.0681644	0.121951
AD	ApoA1	Regulation of hepatocyte proliferation	1/79	16/17951	0.0681644	0.121951
AD	ApoA1	Regulation of postsynaptic specialization assembly	1/79	16/17951	0.0681644	0.121951
AD	ApoA1	Regulation of skeletal muscle cell proliferation	1/79	16/17951	0.0681644	0.121951
AD	ApoA1	Terpenoid biosynthetic process	1/79	16/17951	0.0681644	0.121951
AD	ApoA1	Venous blood vessel development	1/79	16/17951	0.0681644	0.121951
AD	ApoA1	Regulation of phosphorylation	8/79	987/17951	0.068195	0.121951
AD	ApoA1	Cellular response to insulin stimulus	3/79	214/17951	0.0684034	0.122183
AD	ApoA1	Regulation of cellular localization	8/79	988/17951	0.0685135	0.122239
AD	ApoA1	Endosome organization	2/79	98/17951	0.0693386	0.123428
AD	ApoA1	Response to hydrogen peroxide	2/79	98/17951	0.0693386	0.123428
AD	ApoA1	Multi multicellular organism process	3/79	216/17951	0.0699201	0.124321
AD	ApoA1	Regulation of anatomical structure size	5/79	502/17951	0.0702932	0.1247
AD	ApoA1	Small gtpase mediated signal transduction	5/79	502/17951	0.0702932	0.1247
AD	ApoA1	Regulation of fatty acid metabolic process	2/79	99/17951	0.0705722	0.124928
AD	ApoA1	Regulation of cell cell adhesion	5/79	504/17951	0.0712369	0.124928
AD	ApoA1	Regulation of lymphocyte differentiation	3/79	218/17951	0.071452	0.124928
AD	ApoA1	Negative regulation of response to wounding	2/79	100/17951	0.0718131	0.124928
AD	ApoA1	Regulation of dendrite development	2/79	100/17951	0.0718131	0.124928
AD	ApoA1	Response to alkaloid	2/79	100/17951	0.0718131	0.124928
AD	ApoA1	Terpenoid metabolic process	2/79	100/17951	0.0718131	0.124928
AD	ApoA1	Fatty acid homeostasis	1/79	17/17951	0.0722689	0.124928
AD	ApoA1	L glutamate import across plasma membrane	1/79	17/17951	0.0722689	0.124928
AD	ApoA1	Mammary gland epithelial cell differentiation	1/79	17/17951	0.0722689	0.124928
AD	ApoA1	Modulation of process of another organism	1/79	17/17951	0.0722689	0.124928
AD	ApoA1	Morphogenesis of an endothelium	1/79	17/17951	0.0722689	0.124928
AD	ApoA1	Negative regulation of b cell proliferation	1/79	17/17951	0.0722689	0.124928
AD	ApoA1	Negative regulation of humoral immune response	1/79	17/17951	0.0722689	0.124928
AD	ApoA1	Negative regulation of macrophage activation	1/79	17/17951	0.0722689	0.124928
AD	ApoA1	Negative regulation of triglyceride metabolic process	1/79	17/17951	0.0722689	0.124928
AD	ApoA1	Neurotransmitter gated ion channel clustering	1/79	17/17951	0.0722689	0.124928
AD	ApoA1	Non proteinogenic amino acid biosynthetic process	1/79	17/17951	0.0722689	0.124928
AD	ApoA1	Phospholipid homeostasis	1/79	17/17951	0.0722689	0.124928
AD	ApoA1	Regulation of axon extension involved in axon guidance	1/79	17/17951	0.0722689	0.124928
AD	ApoA1	Regulation of dna strand elongation	1/79	17/17951	0.0722689	0.124928
AD	ApoA1	Regulation of excitatory synapse assembly	1/79	17/17951	0.0722689	0.124928
AD	ApoA1	Skeletal muscle satellite cell proliferation	1/79	17/17951	0.0722689	0.124928
AD	ApoA1	Positive regulation of cell population proliferation	8/79	1000/17951	0.0724083	0.12503
AD	ApoA1	Response to mechanical stimulus	3/79	220/17951	0.0729991	0.1256
AD	ApoA1	Positive regulation of interleukin 6 production	2/79	101/17951	0.0730611	0.1256
AD	ApoA1	Regulation of carbohydrate biosynthetic process	2/79	101/17951	0.0730611	0.1256
AD	ApoA1	Viral gene expression	2/79	101/17951	0.0730611	0.1256
AD	ApoA1	Regulation of cell substrate adhesion	3/79	221/17951	0.0737783	0.126693
AD	ApoA1	Regulation of biomineral tissue development	2/79	102/17951	0.0743162	0.127188
AD	ApoA1	Regulation of dephosphorylation	2/79	102/17951	0.0743162	0.127188
AD	ApoA1	Epithelial cell development	3/79	222/17951	0.0745613	0.127188
AD	ApoA1	Cell projection morphogenesis	6/79	670/17951	0.0745746	0.127188
AD	ApoA1	Tube development	9/79	1182/17951	0.0746478	0.127188
AD	ApoA1	Negative regulation of developmental process	8/79	1007/17951	0.0747423	0.127188
AD	ApoA1	Cell substrate junction organization	2/79	103/17951	0.0755782	0.127188
AD	ApoA1	Positive regulation of cellular catabolic process	3/79	224/17951	0.0761383	0.127188
AD	ApoA1	Respiratory system development	3/79	224/17951	0.0761383	0.127188
AD	ApoA1	Intracellular protein transport	6/79	674/17951	0.0762588	0.127188
AD	ApoA1	Cgas sting signaling pathway	1/79	18/17951	0.0763556	0.127188
AD	ApoA1	Hypersensitivity	1/79	18/17951	0.0763556	0.127188
AD	ApoA1	Maintenance of cell polarity	1/79	18/17951	0.0763556	0.127188
AD	ApoA1	Myelin maintenance	1/79	18/17951	0.0763556	0.127188
AD	ApoA1	Negative regulation of defense response to virus	1/79	18/17951	0.0763556	0.127188
AD	ApoA1	Negative regulation of inflammasome mediated signaling pathway	1/79	18/17951	0.0763556	0.127188
AD	ApoA1	Negative regulation of vascular permeability	1/79	18/17951	0.0763556	0.127188
AD	ApoA1	Positive regulation of glycogen metabolic process	1/79	18/17951	0.0763556	0.127188
AD	ApoA1	Positive regulation of myelination	1/79	18/17951	0.0763556	0.127188
AD	ApoA1	Regulation of endothelial cell development	1/79	18/17951	0.0763556	0.127188
AD	ApoA1	Regulation of humoral immune response mediated by circulating immunoglobulin	1/79	18/17951	0.0763556	0.127188
AD	ApoA1	Regulation of protein kinase c signaling	1/79	18/17951	0.0763556	0.127188
AD	ApoA1	Retinal metabolic process	1/79	18/17951	0.0763556	0.127188
AD	ApoA1	Sphingolipid mediated signaling pathway	1/79	18/17951	0.0763556	0.127188
AD	ApoA1	T helper 2 cell differentiation	1/79	18/17951	0.0763556	0.127188
AD	ApoA1	Toll like receptor 2 signaling pathway	1/79	18/17951	0.0763556	0.127188
AD	ApoA1	Trophoblast cell migration	1/79	18/17951	0.0763556	0.127188
AD	ApoA1	Ureter development	1/79	18/17951	0.0763556	0.127188
AD	ApoA1	Positive regulation of cellular component biogenesis	5/79	515/17951	0.0765529	0.12738
AD	ApoA1	Developmental cell growth	3/79	226/17951	0.0777302	0.129063
AD	ApoA1	Mononuclear cell migration	3/79	226/17951	0.0777302	0.129063
AD	ApoA1	Neurogenesis	12/79	1745/17951	0.0789823	0.130609
AD	ApoA1	Axon development	5/79	520/17951	0.0790392	0.130609
AD	ApoA1	Cellular response to alcohol	2/79	106/17951	0.0794051	0.130609
AD	ApoA1	Peptidyl threonine modification	2/79	106/17951	0.0794051	0.130609
AD	ApoA1	Response to heat	2/79	106/17951	0.0794051	0.130609
AD	ApoA1	Mitochondrion organization	5/79	521/17951	0.0795417	0.130609
AD	ApoA1	Behavioral response to pain	1/79	19/17951	0.0804245	0.130609
AD	ApoA1	Chronic inflammatory response	1/79	19/17951	0.0804245	0.130609
AD	ApoA1	Coronary vasculature morphogenesis	1/79	19/17951	0.0804245	0.130609
AD	ApoA1	Grooming behavior	1/79	19/17951	0.0804245	0.130609
AD	ApoA1	Lymphangiogenesis	1/79	19/17951	0.0804245	0.130609
AD	ApoA1	Negative regulation of alcohol biosynthetic process	1/79	19/17951	0.0804245	0.130609
AD	ApoA1	Negative regulation of interleukin 12 production	1/79	19/17951	0.0804245	0.130609
AD	ApoA1	Nucleotide binding oligomerization domain containing 2 signaling pathway	1/79	19/17951	0.0804245	0.130609
AD	ApoA1	Positive regulation of bone resorption	1/79	19/17951	0.0804245	0.130609
AD	ApoA1	Positive regulation of lymphocyte chemotaxis	1/79	19/17951	0.0804245	0.130609
AD	ApoA1	Positive regulation of t cell receptor signaling pathway	1/79	19/17951	0.0804245	0.130609
AD	ApoA1	Regulation of amyloid beta clearance	1/79	19/17951	0.0804245	0.130609
AD	ApoA1	Regulation of mast cell activation	1/79	19/17951	0.0804245	0.130609
AD	ApoA1	Regulation of telomere maintenance in response to dna damage	1/79	19/17951	0.0804245	0.130609
AD	ApoA1	Regulation of tolerance induction	1/79	19/17951	0.0804245	0.130609
AD	ApoA1	Apoptotic mitochondrial changes	2/79	107/17951	0.0806941	0.130638
AD	ApoA1	Fatty acid catabolic process	2/79	107/17951	0.0806941	0.130638
AD	ApoA1	Lymphocyte migration	2/79	107/17951	0.0806941	0.130638
AD	ApoA1	Negative regulation of proteolysis	3/79	230/17951	0.0809579	0.130929
AD	ApoA1	Regulation of cellular component biogenesis	8/79	1026/17951	0.0813085	0.131359
AD	ApoA1	Regulation of cell projection assembly	3/79	231/17951	0.0817739	0.131776
AD	ApoA1	Acute inflammatory response	2/79	108/17951	0.0819897	0.131776
AD	ApoA1	Cellular response to ketone	2/79	108/17951	0.0819897	0.131776
AD	ApoA1	Positive regulation of binding	2/79	108/17951	0.0819897	0.131776
AD	ApoA1	Protein deubiquitination	2/79	108/17951	0.0819897	0.131776
AD	ApoA1	Developmental growth involved in morphogenesis	3/79	232/17951	0.0825935	0.132609
AD	ApoA1	Leukocyte homeostasis	2/79	109/17951	0.0832917	0.132879
AD	ApoA1	Long chain fatty acid metabolic process	2/79	109/17951	0.0832917	0.132879
AD	ApoA1	Negative regulation of binding	2/79	109/17951	0.0832917	0.132879
AD	ApoA1	Positive regulation of proteasomal protein catabolic process	2/79	109/17951	0.0832917	0.132879
AD	ApoA1	Regulation of body fluid levels	4/79	375/17951	0.0834101	0.132879
AD	ApoA1	Cell killing	3/79	233/17951	0.0834166	0.132879
AD	ApoA1	Positive regulation of developmental process	10/79	1392/17951	0.0839086	0.132879
AD	ApoA1	Aspartate transmembrane transport	1/79	20/17951	0.0844758	0.132879
AD	ApoA1	Cellular response to cholesterol	1/79	20/17951	0.0844758	0.132879
AD	ApoA1	Fatty acid transmembrane transport	1/79	20/17951	0.0844758	0.132879
AD	ApoA1	Mammary gland alveolus development	1/79	20/17951	0.0844758	0.132879
AD	ApoA1	Negative adaptation of signaling pathway	1/79	20/17951	0.0844758	0.132879
AD	ApoA1	Negative regulation of phosphatase activity	1/79	20/17951	0.0844758	0.132879
AD	ApoA1	Negative regulation of release of cytochrome c from mitochondria	1/79	20/17951	0.0844758	0.132879
AD	ApoA1	Negative regulation of toll like receptor 4 signaling pathway	1/79	20/17951	0.0844758	0.132879
AD	ApoA1	Positive regulation of protein export from nucleus	1/79	20/17951	0.0844758	0.132879
AD	ApoA1	Regulation of fatty acid beta oxidation	1/79	20/17951	0.0844758	0.132879
AD	ApoA1	Response to peptide	1/79	20/17951	0.0844758	0.132879
AD	ApoA1	Surfactant homeostasis	1/79	20/17951	0.0844758	0.132879
AD	ApoA1	Vitamin transmembrane transport	1/79	20/17951	0.0844758	0.132879
AD	ApoA1	Positive regulation of phosphorus metabolic process	6/79	693/17951	0.0845554	0.132879
AD	ApoA1	Hemostasis	3/79	235/17951	0.0850737	0.133559
AD	ApoA1	Polysaccharide metabolic process	2/79	111/17951	0.0859148	0.134743
AD	ApoA1	Small molecule catabolic process	4/79	380/17951	0.086571	0.134819
AD	ApoA1	Leukocyte chemotaxis	3/79	237/17951	0.0867448	0.134819
AD	ApoA1	Cellular response to organic cyclic compound	5/79	535/17951	0.0867582	0.134819
AD	ApoA1	Epidermal growth factor receptor signaling pathway	2/79	112/17951	0.0872358	0.134819
AD	ApoA1	Lytic vacuole organization	2/79	112/17951	0.0872358	0.134819
AD	ApoA1	Enzyme linked receptor protein signaling pathway	8/79	1043/17951	0.0874701	0.134819
AD	ApoA1	Dendrite development	3/79	238/17951	0.0875856	0.134819
AD	ApoA1	Inorganic ion homeostasis	5/79	537/17951	0.0878166	0.134819
AD	ApoA1	Amine catabolic process	1/79	21/17951	0.0885094	0.134819
AD	ApoA1	Cellular glucuronidation	1/79	21/17951	0.0885094	0.134819
AD	ApoA1	Cellular response to fluid shear stress	1/79	21/17951	0.0885094	0.134819
AD	ApoA1	Cellular response to prostaglandin stimulus	1/79	21/17951	0.0885094	0.134819
AD	ApoA1	Interleukin 13 production	1/79	21/17951	0.0885094	0.134819
AD	ApoA1	Lipid import into cell	1/79	21/17951	0.0885094	0.134819
AD	ApoA1	Negative regulation of cilium assembly	1/79	21/17951	0.0885094	0.134819
AD	ApoA1	Negative regulation of lipoprotein particle clearance	1/79	21/17951	0.0885094	0.134819
AD	ApoA1	Neuron projection extension involved in neuron projection guidance	1/79	21/17951	0.0885094	0.134819
AD	ApoA1	Neutrophil activation involved in immune response	1/79	21/17951	0.0885094	0.134819
AD	ApoA1	Positive regulation by host of viral process	1/79	21/17951	0.0885094	0.134819
AD	ApoA1	Positive regulation of protein localization to cell surface	1/79	21/17951	0.0885094	0.134819
AD	ApoA1	Positive regulation of protein tyrosine kinase activity	1/79	21/17951	0.0885094	0.134819
AD	ApoA1	Positive regulation of ubiquitin protein transferase activity	1/79	21/17951	0.0885094	0.134819
AD	ApoA1	Regulation of branching involved in ureteric bud morphogenesis	1/79	21/17951	0.0885094	0.134819
AD	ApoA1	Regulation of camp mediated signaling	1/79	21/17951	0.0885094	0.134819
AD	ApoA1	Regulation of cell cell adhesion mediated by cadherin	1/79	21/17951	0.0885094	0.134819
AD	ApoA1	Regulation of integrin mediated signaling pathway	1/79	21/17951	0.0885094	0.134819
AD	ApoA1	Regulation of nuclease activity	1/79	21/17951	0.0885094	0.134819
AD	ApoA1	Response to muramyl dipeptide	1/79	21/17951	0.0885094	0.134819
AD	ApoA1	Lipid oxidation	2/79	113/17951	0.0885629	0.134819
AD	ApoA1	Positive regulation of plasma membrane bounded cell projection assembly	2/79	113/17951	0.0885629	0.134819
AD	ApoA1	Positive regulation of cell activation	4/79	385/17951	0.0897901	0.136315
AD	ApoA1	Protein localization to extracellular region	4/79	385/17951	0.0897901	0.136315
AD	ApoA1	Oogenesis	2/79	114/17951	0.089896	0.136315
AD	ApoA1	Positive regulation of tumor necrosis factor superfamily cytokine production	2/79	114/17951	0.089896	0.136315
AD	ApoA1	Response to tumor necrosis factor	3/79	241/17951	0.090129	0.136535
AD	ApoA1	Unsaturated fatty acid metabolic process	2/79	115/17951	0.0912352	0.138077
AD	ApoA1	Regulation of t cell activation	4/79	388/17951	0.0917492	0.138414
AD	ApoA1	Intestinal lipid absorption	1/79	22/17951	0.0925254	0.138414
AD	ApoA1	Intracellular sodium ion homeostasis	1/79	22/17951	0.0925254	0.138414
AD	ApoA1	Mitochondrial transcription	1/79	22/17951	0.0925254	0.138414
AD	ApoA1	Negative regulation of calcium mediated signaling	1/79	22/17951	0.0925254	0.138414
AD	ApoA1	Negative regulation of lipid storage	1/79	22/17951	0.0925254	0.138414
AD	ApoA1	Negative regulation of receptor signaling pathway via jak stat	1/79	22/17951	0.0925254	0.138414
AD	ApoA1	Pinocytosis	1/79	22/17951	0.0925254	0.138414
AD	ApoA1	Positive regulation of blood vessel endothelial cell proliferation involved in sprouting angiogenesis	1/79	22/17951	0.0925254	0.138414
AD	ApoA1	Positive regulation of inflammasome mediated signaling pathway	1/79	22/17951	0.0925254	0.138414
AD	ApoA1	Rab protein signal transduction	1/79	22/17951	0.0925254	0.138414
AD	ApoA1	Regulation of mitochondrial outer membrane permeabilization involved in apoptotic signaling pathway	1/79	22/17951	0.0925254	0.138414
AD	ApoA1	Negative regulation of apoptotic signaling pathway	3/79	244/17951	0.0927034	0.138547
AD	ApoA1	Circulatory system development	9/79	1240/17951	0.0939533	0.14028
AD	ApoA1	Myeloid leukocyte activation	3/79	246/17951	0.0944366	0.140866
AD	ApoA1	Muscle structure development	6/79	715/17951	0.09477	0.141228
AD	ApoA1	Leukocyte apoptotic process	2/79	118/17951	0.0952878	0.141864
AD	ApoA1	Immune effector process	6/79	718/17951	0.096213	0.142259
AD	ApoA1	Organonitrogen compound biosynthetic process	12/79	1806/17951	0.0962153	0.142259
AD	ApoA1	Response to hormone	7/79	890/17951	0.0963995	0.142259
AD	ApoA1	Ammonium ion metabolic process	1/79	23/17951	0.096524	0.142259
AD	ApoA1	Ionotropic glutamate receptor signaling pathway	1/79	23/17951	0.096524	0.142259
AD	ApoA1	Lymph vessel morphogenesis	1/79	23/17951	0.096524	0.142259
AD	ApoA1	Negative regulation of organic acid transport	1/79	23/17951	0.096524	0.142259
AD	ApoA1	Peptidyl l cysteine s palmitoylation	1/79	23/17951	0.096524	0.142259
AD	ApoA1	Regulation of triglyceride biosynthetic process	1/79	23/17951	0.096524	0.142259
AD	ApoA1	Retinal ganglion cell axon guidance	1/79	23/17951	0.096524	0.142259
AD	ApoA1	Negative regulation of cellular catabolic process	2/79	119/17951	0.0966502	0.142259
AD	ApoA1	Tumor necrosis factor mediated signaling pathway	2/79	119/17951	0.0966502	0.142259
AD	ApoA1	Fatty acid transport	2/79	120/17951	0.0980181	0.144
AD	ApoA1	Regulation of nervous system process	2/79	120/17951	0.0980181	0.144
AD	ApoA1	Fat cell differentiation	3/79	251/17951	0.0988281	0.145053
AD	ApoA1	Regulation of receptor mediated endocytosis	2/79	121/17951	0.0993916	0.145591
AD	ApoA1	Regulation of leukocyte mediated immunity	3/79	252/17951	0.0997163	0.145591
AD	ApoA1	Activation of adenylate cyclase activity	1/79	24/17951	0.100505	0.145591
AD	ApoA1	Embryonic hemopoiesis	1/79	24/17951	0.100505	0.145591
AD	ApoA1	Lysosomal lumen acidification	1/79	24/17951	0.100505	0.145591
AD	ApoA1	Negative regulation of interleukin 10 production	1/79	24/17951	0.100505	0.145591
AD	ApoA1	Negative regulation of t cell apoptotic process	1/79	24/17951	0.100505	0.145591
AD	ApoA1	Positive regulation of humoral immune response	1/79	24/17951	0.100505	0.145591
AD	ApoA1	Positive regulation of regulatory t cell differentiation	1/79	24/17951	0.100505	0.145591
AD	ApoA1	Positive regulation of viral life cycle	1/79	24/17951	0.100505	0.145591
AD	ApoA1	Regulation of b cell receptor signaling pathway	1/79	24/17951	0.100505	0.145591
AD	ApoA1	Regulation of endothelial cell chemotaxis	1/79	24/17951	0.100505	0.145591
AD	ApoA1	Regulation of protein acetylation	1/79	24/17951	0.100505	0.145591
AD	ApoA1	Response to salt stress	1/79	24/17951	0.100505	0.145591
AD	ApoA1	Embryonic appendage morphogenesis	2/79	122/17951	0.100771	0.14584
AD	ApoA1	In utero embryonic development	4/79	402/17951	0.101161	0.146269
AD	ApoA1	Regulation of leukocyte chemotaxis	2/79	123/17951	0.102155	0.147432
AD	ApoA1	Regulation of ossification	2/79	123/17951	0.102155	0.147432
AD	ApoA1	Response to oxidative stress	4/79	404/17951	0.102542	0.147853
AD	ApoA1	Glycerolipid biosynthetic process	3/79	256/17951	0.103302	0.148702
AD	ApoA1	Negative regulation of response to biotic stimulus	2/79	124/17951	0.103545	0.148702
AD	ApoA1	Response to organic cyclic compound	7/79	907/17951	0.103888	0.148702
AD	ApoA1	Positive regulation of growth	3/79	257/17951	0.104206	0.148702
AD	ApoA1	Cellular response to sterol	1/79	25/17951	0.104469	0.148702
AD	ApoA1	Fc epsilon receptor signaling pathway	1/79	25/17951	0.104469	0.148702
AD	ApoA1	Liver morphogenesis	1/79	25/17951	0.104469	0.148702
AD	ApoA1	Microtubule anchoring	1/79	25/17951	0.104469	0.148702
AD	ApoA1	Negative regulation of regulated secretory pathway	1/79	25/17951	0.104469	0.148702
AD	ApoA1	Platelet dense granule organization	1/79	25/17951	0.104469	0.148702
AD	ApoA1	Protein peptidyl prolyl isomerization	1/79	25/17951	0.104469	0.148702
AD	ApoA1	Regulation of lymphocyte chemotaxis	1/79	25/17951	0.104469	0.148702
AD	ApoA1	Response to prostaglandin e	1/79	25/17951	0.104469	0.148702
AD	ApoA1	Skeletal muscle cell proliferation	1/79	25/17951	0.104469	0.148702
AD	ApoA1	Columnar cuboidal epithelial cell differentiation	2/79	125/17951	0.10494	0.149099
AD	ApoA1	Icosanoid metabolic process	2/79	125/17951	0.10494	0.149099
AD	ApoA1	Bone mineralization	2/79	126/17951	0.10634	0.150676
AD	ApoA1	Limbic system development	2/79	126/17951	0.10634	0.150676
AD	ApoA1	Protein targeting to membrane	2/79	126/17951	0.10634	0.150676
AD	ApoA1	Peptide transport	3/79	261/17951	0.107855	0.152094
AD	ApoA1	Detection of external biotic stimulus	1/79	26/17951	0.108416	0.152094
AD	ApoA1	Negative regulation of cellular senescence	1/79	26/17951	0.108416	0.152094
AD	ApoA1	Negative regulation of fatty acid biosynthetic process	1/79	26/17951	0.108416	0.152094
AD	ApoA1	Negative regulation of protein dephosphorylation	1/79	26/17951	0.108416	0.152094
AD	ApoA1	Negative regulation of stem cell differentiation	1/79	26/17951	0.108416	0.152094
AD	ApoA1	Positive regulation of focal adhesion assembly	1/79	26/17951	0.108416	0.152094
AD	ApoA1	Regulation of cholesterol biosynthetic process	1/79	26/17951	0.108416	0.152094
AD	ApoA1	Regulation of positive chemotaxis	1/79	26/17951	0.108416	0.152094
AD	ApoA1	Uronic acid metabolic process	1/79	26/17951	0.108416	0.152094
AD	ApoA1	Viral budding	1/79	26/17951	0.108416	0.152094
AD	ApoA1	Adenylate cyclase modulating g protein coupled receptor signaling pathway	3/79	262/17951	0.108775	0.15246
AD	ApoA1	Protein localization to mitochondrion	2/79	128/17951	0.109155	0.152581
AD	ApoA1	Protein modification by small protein removal	2/79	128/17951	0.109155	0.152581
AD	ApoA1	Regulation of proteasomal ubiquitin dependent protein catabolic process	2/79	128/17951	0.109155	0.152581
AD	ApoA1	Cellular process involved in reproduction in multicellular organism	4/79	414/17951	0.109574	0.153029
AD	ApoA1	Negative regulation of locomotion	4/79	415/17951	0.110289	0.153889
AD	ApoA1	Regulation of protein serine threonine kinase activity	3/79	264/17951	0.110624	0.154081
AD	ApoA1	Response to alcohol	3/79	264/17951	0.110624	0.154081
AD	ApoA1	Response to virus	4/79	416/17951	0.111006	0.154404
AD	ApoA1	Interleukin 1 production	2/79	130/17951	0.11199	0.154404
AD	ApoA1	Diacylglycerol metabolic process	1/79	27/17951	0.112345	0.154404
AD	ApoA1	Epithelial cell maturation	1/79	27/17951	0.112345	0.154404
AD	ApoA1	Late endosome to vacuole transport via multivesicular body sorting pathway	1/79	27/17951	0.112345	0.154404
AD	ApoA1	Positive regulation of interleukin 4 production	1/79	27/17951	0.112345	0.154404
AD	ApoA1	Positive regulation of lipid catabolic process	1/79	27/17951	0.112345	0.154404
AD	ApoA1	Positive regulation of lipid storage	1/79	27/17951	0.112345	0.154404
AD	ApoA1	Positive regulation of receptor internalization	1/79	27/17951	0.112345	0.154404
AD	ApoA1	Positive regulation of steroid metabolic process	1/79	27/17951	0.112345	0.154404
AD	ApoA1	Positive regulation of vascular endothelial cell proliferation	1/79	27/17951	0.112345	0.154404
AD	ApoA1	Regulation of feeding behavior	1/79	27/17951	0.112345	0.154404
AD	ApoA1	Regulation of membrane protein ectodomain proteolysis	1/79	27/17951	0.112345	0.154404
AD	ApoA1	Spermatid nucleus differentiation	1/79	27/17951	0.112345	0.154404
AD	ApoA1	Trabecula formation	1/79	27/17951	0.112345	0.154404
AD	ApoA1	Peptidyl tyrosine modification	3/79	266/17951	0.112486	0.154461
AD	ApoA1	Export from cell	7/79	927/17951	0.113098	0.155165
AD	ApoA1	Receptor internalization	2/79	131/17951	0.113415	0.155326
AD	ApoA1	Regulation of b cell activation	2/79	131/17951	0.113415	0.155326
AD	ApoA1	Cell motility	12/79	1863/17951	0.114285	0.15638
AD	ApoA1	Electron transport chain	2/79	132/17951	0.114845	0.156595
AD	ApoA1	Monocarboxylic acid catabolic process	2/79	132/17951	0.114845	0.156595
AD	ApoA1	Negative regulation of monoatomic ion transport	2/79	132/17951	0.114845	0.156595
AD	ApoA1	Response to calcium ion	2/79	132/17951	0.114845	0.156595
AD	ApoA1	Macromolecule catabolic process	10/79	1486/17951	0.116199	0.157037
AD	ApoA1	C4 dicarboxylate transport	1/79	28/17951	0.116257	0.157037
AD	ApoA1	Cellular response to dexamethasone stimulus	1/79	28/17951	0.116257	0.157037
AD	ApoA1	Negative regulation of mirna metabolic process	1/79	28/17951	0.116257	0.157037
AD	ApoA1	Receptor catabolic process	1/79	28/17951	0.116257	0.157037
AD	ApoA1	Regulation of lipopolysaccharide mediated signaling pathway	1/79	28/17951	0.116257	0.157037
AD	ApoA1	Regulation of macrophage chemotaxis	1/79	28/17951	0.116257	0.157037
AD	ApoA1	Response to immobilization stress	1/79	28/17951	0.116257	0.157037
AD	ApoA1	Toll like receptor 3 signaling pathway	1/79	28/17951	0.116257	0.157037
AD	ApoA1	Erbb signaling pathway	2/79	133/17951	0.116279	0.157037
AD	ApoA1	Positive regulation of translation	2/79	133/17951	0.116279	0.157037
AD	ApoA1	Positive regulation of adaptive immune response	2/79	134/17951	0.117718	0.158842
AD	ApoA1	Anatomical structure maturation	3/79	273/17951	0.119096	0.159908
AD	ApoA1	Negative regulation of programmed cell death	7/79	940/17951	0.119313	0.159908
AD	ApoA1	Mesenchymal cell differentiation	3/79	274/17951	0.120052	0.159908
AD	ApoA1	Protein polyubiquitination	3/79	274/17951	0.120052	0.159908
AD	ApoA1	Acute inflammatory response to antigenic stimulus	1/79	29/17951	0.120153	0.159908
AD	ApoA1	Isoprenoid biosynthetic process	1/79	29/17951	0.120153	0.159908
AD	ApoA1	Negative regulation of cell killing	1/79	29/17951	0.120153	0.159908
AD	ApoA1	Nucleotide binding domain leucine rich repeat containing receptor signaling pathway	1/79	29/17951	0.120153	0.159908
AD	ApoA1	Peripheral nervous system axon ensheathment	1/79	29/17951	0.120153	0.159908
AD	ApoA1	Phagocytosis recognition	1/79	29/17951	0.120153	0.159908
AD	ApoA1	Phosphatidylcholine biosynthetic process	1/79	29/17951	0.120153	0.159908
AD	ApoA1	Positive regulation of adenylate cyclase activity	1/79	29/17951	0.120153	0.159908
AD	ApoA1	Positive regulation of antigen receptor mediated signaling pathway	1/79	29/17951	0.120153	0.159908
AD	ApoA1	Regulation of platelet aggregation	1/79	29/17951	0.120153	0.159908
AD	ApoA1	Viral release from host cell	1/79	29/17951	0.120153	0.159908
AD	ApoA1	Zinc ion transport	1/79	29/17951	0.120153	0.159908
AD	ApoA1	Isoprenoid metabolic process	2/79	137/17951	0.122062	0.162034
AD	ApoA1	Mammary gland development	2/79	137/17951	0.122062	0.162034
AD	ApoA1	Non canonical nf kappab signal transduction	2/79	137/17951	0.122062	0.162034
AD	ApoA1	Sequestering of calcium ion	2/79	138/17951	0.123519	0.163531
AD	ApoA1	Acrosome assembly	1/79	30/17951	0.124031	0.163531
AD	ApoA1	L glutamate transmembrane transport	1/79	30/17951	0.124031	0.163531
AD	ApoA1	Mitochondrial genome maintenance	1/79	30/17951	0.124031	0.163531
AD	ApoA1	Negative regulation of dna binding	1/79	30/17951	0.124031	0.163531
AD	ApoA1	Negative regulation of interleukin 2 production	1/79	30/17951	0.124031	0.163531
AD	ApoA1	Negative regulation of sterol transport	1/79	30/17951	0.124031	0.163531
AD	ApoA1	Positive regulation of sprouting angiogenesis	1/79	30/17951	0.124031	0.163531
AD	ApoA1	Mapk cascade	6/79	773/17951	0.124741	0.164328
AD	ApoA1	Regulation of cell shape	2/79	139/17951	0.12498	0.164503
AD	ApoA1	Regulation of generation of precursor metabolites and energy	2/79	140/17951	0.126446	0.165979
AD	ApoA1	Regulation of jnk cascade	2/79	140/17951	0.126446	0.165979
AD	ApoA1	Cell cell adhesion via plasma membrane adhesion molecules	3/79	282/17951	0.127803	0.165979
AD	ApoA1	Fc receptor mediated stimulatory signaling pathway	1/79	31/17951	0.127893	0.165979
AD	ApoA1	Lymph vessel development	1/79	31/17951	0.127893	0.165979
AD	ApoA1	Mitochondrial outer membrane permeabilization	1/79	31/17951	0.127893	0.165979
AD	ApoA1	Negative regulation of amyloid precursor protein catabolic process	1/79	31/17951	0.127893	0.165979
AD	ApoA1	Negative regulation of dephosphorylation	1/79	31/17951	0.127893	0.165979
AD	ApoA1	Positive regulation of cell substrate junction organization	1/79	31/17951	0.127893	0.165979
AD	ApoA1	Positive regulation of p38mapk cascade	1/79	31/17951	0.127893	0.165979
AD	ApoA1	Positive regulation of sodium ion transport	1/79	31/17951	0.127893	0.165979
AD	ApoA1	Positive regulation of viral genome replication	1/79	31/17951	0.127893	0.165979
AD	ApoA1	Prostanoid biosynthetic process	1/79	31/17951	0.127893	0.165979
AD	ApoA1	Regulation of cellular response to vascular endothelial growth factor stimulus	1/79	31/17951	0.127893	0.165979
AD	ApoA1	Response to protozoan	1/79	31/17951	0.127893	0.165979
AD	ApoA1	Viral protein processing	1/79	31/17951	0.127893	0.165979
AD	ApoA1	Regulation of axonogenesis	2/79	141/17951	0.127915	0.165979
AD	ApoA1	Calcium ion transport	4/79	439/17951	0.128073	0.166045
AD	ApoA1	Regulation of growth	5/79	606/17951	0.128382	0.166308
AD	ApoA1	Peptidyl serine modification	3/79	283/17951	0.128785	0.166691
AD	ApoA1	Alcohol biosynthetic process	2/79	142/17951	0.129389	0.167194
AD	ApoA1	Positive regulation of chemotaxis	2/79	142/17951	0.129389	0.167194
AD	ApoA1	Dendrite morphogenesis	2/79	143/17951	0.130866	0.168272
AD	ApoA1	Regulation of cellular ketone metabolic process	2/79	143/17951	0.130866	0.168272
AD	ApoA1	Animal organ maturation	1/79	32/17951	0.131737	0.168272
AD	ApoA1	Endothelial cell chemotaxis	1/79	32/17951	0.131737	0.168272
AD	ApoA1	Ligand gated ion channel signaling pathway	1/79	32/17951	0.131737	0.168272
AD	ApoA1	Multivesicular body organization	1/79	32/17951	0.131737	0.168272
AD	ApoA1	Negative regulation of t cell mediated immunity	1/79	32/17951	0.131737	0.168272
AD	ApoA1	Peptidyl tyrosine dephosphorylation	1/79	32/17951	0.131737	0.168272
AD	ApoA1	Positive regulation of excitatory postsynaptic potential	1/79	32/17951	0.131737	0.168272
AD	ApoA1	Positive regulation of nervous system process	1/79	32/17951	0.131737	0.168272
AD	ApoA1	Protein palmitoylation	1/79	32/17951	0.131737	0.168272
AD	ApoA1	Regulation of endoplasmic reticulum stress induced intrinsic apoptotic signaling pathway	1/79	32/17951	0.131737	0.168272
AD	ApoA1	Regulation of lysosomal lumen ph	1/79	32/17951	0.131737	0.168272
AD	ApoA1	Retinoic acid receptor signaling pathway	1/79	32/17951	0.131737	0.168272
AD	ApoA1	Response to peptide hormone	4/79	444/17951	0.131923	0.168371
AD	ApoA1	Positive regulation of small molecule metabolic process	2/79	144/17951	0.132348	0.168775
AD	ApoA1	Positive regulation of phosphorylation	5/79	615/17951	0.134226	0.170778
AD	ApoA1	Embryonic digestive tract development	1/79	33/17951	0.135565	0.170778
AD	ApoA1	Embryonic forelimb morphogenesis	1/79	33/17951	0.135565	0.170778
AD	ApoA1	Establishment of mitochondrion localization	1/79	33/17951	0.135565	0.170778
AD	ApoA1	Heparan sulfate proteoglycan biosynthetic process	1/79	33/17951	0.135565	0.170778
AD	ApoA1	Negative regulation of inflammatory response to antigenic stimulus	1/79	33/17951	0.135565	0.170778
AD	ApoA1	Negative regulation of osteoclast differentiation	1/79	33/17951	0.135565	0.170778
AD	ApoA1	Positive regulation of cellular response to transforming growth factor beta stimulus	1/79	33/17951	0.135565	0.170778
AD	ApoA1	Regulation of fatty acid transport	1/79	33/17951	0.135565	0.170778
AD	ApoA1	Regulation of macrophage derived foam cell differentiation	1/79	33/17951	0.135565	0.170778
AD	ApoA1	Regulation of mitochondrial gene expression	1/79	33/17951	0.135565	0.170778
AD	ApoA1	Response to auditory stimulus	1/79	33/17951	0.135565	0.170778
AD	ApoA1	Response to prostaglandin	1/79	33/17951	0.135565	0.170778
AD	ApoA1	Retinoic acid metabolic process	1/79	33/17951	0.135565	0.170778
AD	ApoA1	Telomere maintenance in response to dna damage	1/79	33/17951	0.135565	0.170778
AD	ApoA1	Gland development	4/79	449/17951	0.135822	0.170825
AD	ApoA1	Response to xenobiotic stimulus	4/79	449/17951	0.135822	0.170825
AD	ApoA1	Hepaticobiliary system development	2/79	147/17951	0.136816	0.171659
AD	ApoA1	Regulation of fat cell differentiation	2/79	147/17951	0.136816	0.171659
AD	ApoA1	Rho protein signal transduction	2/79	147/17951	0.136816	0.171659
AD	ApoA1	Cellular response to hormone stimulus	5/79	621/17951	0.138188	0.172781
AD	ApoA1	Neuron apoptotic process	3/79	293/17951	0.138747	0.172781
AD	ApoA1	Anoikis	1/79	34/17951	0.139376	0.172781
AD	ApoA1	B cell homeostasis	1/79	34/17951	0.139376	0.172781
AD	ApoA1	Exploration behavior	1/79	34/17951	0.139376	0.172781
AD	ApoA1	Intermembrane lipid transfer	1/79	34/17951	0.139376	0.172781
AD	ApoA1	Low density lipoprotein particle clearance	1/79	34/17951	0.139376	0.172781
AD	ApoA1	Negative regulation of amide metabolic process	1/79	34/17951	0.139376	0.172781
AD	ApoA1	Negative regulation of antigen receptor mediated signaling pathway	1/79	34/17951	0.139376	0.172781
AD	ApoA1	Negative regulation of oxidative stress induced intrinsic apoptotic signaling pathway	1/79	34/17951	0.139376	0.172781
AD	ApoA1	Negative regulation of receptor signaling pathway via stat	1/79	34/17951	0.139376	0.172781
AD	ApoA1	Negative regulation of steroid metabolic process	1/79	34/17951	0.139376	0.172781
AD	ApoA1	Positive regulation of establishment of protein localization to mitochondrion	1/79	34/17951	0.139376	0.172781
AD	ApoA1	Proximal distal pattern formation	1/79	34/17951	0.139376	0.172781
AD	ApoA1	Regulation of fatty acid oxidation	1/79	34/17951	0.139376	0.172781
AD	ApoA1	Negative regulation of protein containing complex assembly	2/79	149/17951	0.139813	0.172909
AD	ApoA1	Positive regulation of wnt signaling pathway	2/79	149/17951	0.139813	0.172909
AD	ApoA1	Regulation of mitochondrion organization	2/79	149/17951	0.139813	0.172909
AD	ApoA1	Appendage morphogenesis	2/79	150/17951	0.141317	0.174267
AD	ApoA1	Endothelium development	2/79	150/17951	0.141317	0.174267
AD	ApoA1	Positive regulation of leukocyte migration	2/79	150/17951	0.141317	0.174267
AD	ApoA1	Positive regulation of hydrolase activity	4/79	456/17951	0.141359	0.174267
AD	ApoA1	Embryonic organ development	4/79	457/17951	0.142158	0.174291
AD	ApoA1	Organic acid transmembrane transport	2/79	151/17951	0.142825	0.174291
AD	ApoA1	Placenta development	2/79	151/17951	0.142825	0.174291
AD	ApoA1	Interleukin 4 production	1/79	35/17951	0.143171	0.174291
AD	ApoA1	Maternal placenta development	1/79	35/17951	0.143171	0.174291
AD	ApoA1	Monocyte differentiation	1/79	35/17951	0.143171	0.174291
AD	ApoA1	Negative regulation of macroautophagy	1/79	35/17951	0.143171	0.174291
AD	ApoA1	Negative regulation of signal transduction in absence of ligand	1/79	35/17951	0.143171	0.174291
AD	ApoA1	Oocyte maturation	1/79	35/17951	0.143171	0.174291
AD	ApoA1	Phosphatidylglycerol metabolic process	1/79	35/17951	0.143171	0.174291
AD	ApoA1	Presynaptic modulation of chemical synaptic transmission	1/79	35/17951	0.143171	0.174291
AD	ApoA1	Protein kinase c signaling	1/79	35/17951	0.143171	0.174291
AD	ApoA1	Regulation of kidney development	1/79	35/17951	0.143171	0.174291
AD	ApoA1	Regulation of protein export from nucleus	1/79	35/17951	0.143171	0.174291
AD	ApoA1	Regulation of synaptic transmission gabaergic	1/79	35/17951	0.143171	0.174291
AD	ApoA1	Response to sterol	1/79	35/17951	0.143171	0.174291
AD	ApoA1	Positive regulation of dna metabolic process	3/79	299/17951	0.144848	0.176195
AD	ApoA1	Negative regulation of dna binding transcription factor activity	2/79	153/17951	0.145851	0.176406
AD	ApoA1	Positive regulation of leukocyte mediated immunity	2/79	153/17951	0.145851	0.176406
AD	ApoA1	Intracellular transport	9/79	1368/17951	0.146104	0.176406
AD	ApoA1	Branching involved in blood vessel morphogenesis	1/79	36/17951	0.146949	0.176406
AD	ApoA1	Cgmp mediated signaling	1/79	36/17951	0.146949	0.176406
AD	ApoA1	Eye photoreceptor cell development	1/79	36/17951	0.146949	0.176406
AD	ApoA1	Intracellular zinc ion homeostasis	1/79	36/17951	0.146949	0.176406
AD	ApoA1	Negative regulation of exocytosis	1/79	36/17951	0.146949	0.176406
AD	ApoA1	Negative regulation of interleukin 8 production	1/79	36/17951	0.146949	0.176406
AD	ApoA1	Negative regulation of potassium ion transport	1/79	36/17951	0.146949	0.176406
AD	ApoA1	Positive regulation of synaptic transmission glutamatergic	1/79	36/17951	0.146949	0.176406
AD	ApoA1	Protein k11 linked ubiquitination	1/79	36/17951	0.146949	0.176406
AD	ApoA1	Regulation of homotypic cell cell adhesion	1/79	36/17951	0.146949	0.176406
AD	ApoA1	Regulation of lipoprotein particle clearance	1/79	36/17951	0.146949	0.176406
AD	ApoA1	Response to pain	1/79	36/17951	0.146949	0.176406
AD	ApoA1	Transepithelial transport	1/79	36/17951	0.146949	0.176406
AD	ApoA1	Vacuolar acidification	1/79	36/17951	0.146949	0.176406
AD	ApoA1	Cellular response to reactive oxygen species	2/79	154/17951	0.147369	0.176501
AD	ApoA1	Microtubule organizing center organization	2/79	154/17951	0.147369	0.176501
AD	ApoA1	Regulation of tube size	2/79	154/17951	0.147369	0.176501
AD	ApoA1	Regulation of osteoblast differentiation	2/79	156/17951	0.150414	0.178172
AD	ApoA1	Response to uv	2/79	156/17951	0.150414	0.178172
AD	ApoA1	Detection of biotic stimulus	1/79	37/17951	0.150711	0.178172
AD	ApoA1	Dna strand elongation	1/79	37/17951	0.150711	0.178172
AD	ApoA1	Embryonic camera type eye development	1/79	37/17951	0.150711	0.178172
AD	ApoA1	Intracellular sterol transport	1/79	37/17951	0.150711	0.178172
AD	ApoA1	Late endosome to vacuole transport	1/79	37/17951	0.150711	0.178172
AD	ApoA1	Negative regulation of lymphocyte apoptotic process	1/79	37/17951	0.150711	0.178172
AD	ApoA1	Peptidyl proline modification	1/79	37/17951	0.150711	0.178172
AD	ApoA1	Positive regulation of axon extension	1/79	37/17951	0.150711	0.178172
AD	ApoA1	Positive regulation of cyclase activity	1/79	37/17951	0.150711	0.178172
AD	ApoA1	Positive regulation of glucose import	1/79	37/17951	0.150711	0.178172
AD	ApoA1	Positive regulation of neuroblast proliferation	1/79	37/17951	0.150711	0.178172
AD	ApoA1	Positive regulation of response to endoplasmic reticulum stress	1/79	37/17951	0.150711	0.178172
AD	ApoA1	Regulation of toll like receptor 4 signaling pathway	1/79	37/17951	0.150711	0.178172
AD	ApoA1	Response to antibiotic	1/79	37/17951	0.150711	0.178172
AD	ApoA1	Ubiquitin dependent protein catabolic process via the multivesicular body sorting pathway	1/79	37/17951	0.150711	0.178172
AD	ApoA1	Establishment of localization in cell	12/79	1966/17951	0.151713	0.179221
AD	ApoA1	Ensheathment of neurons	2/79	158/17951	0.153473	0.180271
AD	ApoA1	Positive regulation of peptidyl tyrosine phosphorylation	2/79	158/17951	0.153473	0.180271
AD	ApoA1	Response to corticosteroid	2/79	158/17951	0.153473	0.180271
AD	ApoA1	Apoptotic process	12/79	1972/17951	0.154078	0.180271
AD	ApoA1	Amyloid beta clearance	1/79	38/17951	0.154456	0.180271
AD	ApoA1	Antigen processing and presentation of peptide antigen via mhc class i	1/79	38/17951	0.154456	0.180271
AD	ApoA1	Basement membrane organization	1/79	38/17951	0.154456	0.180271
AD	ApoA1	Brain morphogenesis	1/79	38/17951	0.154456	0.180271
AD	ApoA1	Cellular response to alkaloid	1/79	38/17951	0.154456	0.180271
AD	ApoA1	Cellular response to cadmium ion	1/79	38/17951	0.154456	0.180271
AD	ApoA1	Negative regulation of endothelial cell apoptotic process	1/79	38/17951	0.154456	0.180271
AD	ApoA1	Negative regulation of receptor mediated endocytosis	1/79	38/17951	0.154456	0.180271
AD	ApoA1	Positive regulation of lyase activity	1/79	38/17951	0.154456	0.180271
AD	ApoA1	Regulation of ubiquitin protein transferase activity	1/79	38/17951	0.154456	0.180271
AD	ApoA1	Response to growth hormone	1/79	38/17951	0.154456	0.180271
AD	ApoA1	Spleen development	1/79	38/17951	0.154456	0.180271
AD	ApoA1	Hindbrain development	2/79	159/17951	0.155007	0.180778
AD	ApoA1	Negative regulation of phosphorylation	3/79	311/17951	0.157312	0.183329
AD	ApoA1	Eating behavior	1/79	39/17951	0.158185	0.183796
AD	ApoA1	Long term memory	1/79	39/17951	0.158185	0.183796
AD	ApoA1	Negative regulation of notch signaling pathway	1/79	39/17951	0.158185	0.183796
AD	ApoA1	Response to food	1/79	39/17951	0.158185	0.183796
AD	ApoA1	Defense response to virus	3/79	312/17951	0.158365	0.183868
AD	ApoA1	Rna splicing	4/79	478/17951	0.159336	0.184857
AD	ApoA1	Cellular response to nitrogen compound	5/79	654/17951	0.160891	0.186388
AD	ApoA1	Dopamine receptor signaling pathway	1/79	40/17951	0.161898	0.186388
AD	ApoA1	Estrogen metabolic process	1/79	40/17951	0.161898	0.186388
AD	ApoA1	L glutamate import	1/79	40/17951	0.161898	0.186388
AD	ApoA1	Negative regulation of plasma membrane bounded cell projection assembly	1/79	40/17951	0.161898	0.186388
AD	ApoA1	Pigment granule organization	1/79	40/17951	0.161898	0.186388
AD	ApoA1	Regulation of calcineurin mediated signaling	1/79	40/17951	0.161898	0.186388
AD	ApoA1	Regulation of t cell apoptotic process	1/79	40/17951	0.161898	0.186388
AD	ApoA1	Trna methylation	1/79	40/17951	0.161898	0.186388
AD	ApoA1	Vascular associated smooth muscle cell differentiation	1/79	40/17951	0.161898	0.186388
AD	ApoA1	Cellular homeostasis	6/79	836/17951	0.161974	0.186388
AD	ApoA1	Behavior	5/79	657/17951	0.163028	0.187463
AD	ApoA1	Endosome transport via multivesicular body sorting pathway	1/79	41/17951	0.165595	0.189295
AD	ApoA1	Foam cell differentiation	1/79	41/17951	0.165595	0.189295
AD	ApoA1	Forelimb morphogenesis	1/79	41/17951	0.165595	0.189295
AD	ApoA1	Intestinal absorption	1/79	41/17951	0.165595	0.189295
AD	ApoA1	Macrophage chemotaxis	1/79	41/17951	0.165595	0.189295
AD	ApoA1	Regulation of fibroblast migration	1/79	41/17951	0.165595	0.189295
AD	ApoA1	Regulation of hematopoietic progenitor cell differentiation	1/79	41/17951	0.165595	0.189295
AD	ApoA1	Regulatory t cell differentiation	1/79	41/17951	0.165595	0.189295
AD	ApoA1	Cellular response to peptide hormone stimulus	3/79	319/17951	0.165802	0.189393
AD	ApoA1	Amide transport	3/79	320/17951	0.166873	0.190477
AD	ApoA1	Female gamete generation	2/79	167/17951	0.167383	0.190778
AD	ApoA1	Mitochondrial gene expression	2/79	167/17951	0.167383	0.190778
AD	ApoA1	Response to light stimulus	3/79	321/17951	0.167947	0.190977
AD	ApoA1	Import into nucleus	2/79	168/17951	0.168942	0.190977
AD	ApoA1	Positive regulation of cytosolic calcium ion concentration	2/79	168/17951	0.168942	0.190977
AD	ApoA1	Positive regulation of developmental growth	2/79	168/17951	0.168942	0.190977
AD	ApoA1	Pituitary gland development	1/79	42/17951	0.169275	0.190977
AD	ApoA1	Positive regulation of dendritic spine development	1/79	42/17951	0.169275	0.190977
AD	ApoA1	Positive regulation of lymphocyte migration	1/79	42/17951	0.169275	0.190977
AD	ApoA1	Positive regulation of mitochondrial membrane permeability	1/79	42/17951	0.169275	0.190977
AD	ApoA1	Positive regulation of protein dephosphorylation	1/79	42/17951	0.169275	0.190977
AD	ApoA1	Postsynaptic membrane organization	1/79	42/17951	0.169275	0.190977
AD	ApoA1	Regulation of cholesterol metabolic process	1/79	42/17951	0.169275	0.190977
AD	ApoA1	Regulation of defense response to virus by host	1/79	42/17951	0.169275	0.190977
AD	ApoA1	Regulation of protein localization to cell surface	1/79	42/17951	0.169275	0.190977
AD	ApoA1	Type 2 immune response	1/79	42/17951	0.169275	0.190977
AD	ApoA1	Adaptive thermogenesis	2/79	169/17951	0.170504	0.192084
AD	ApoA1	Neural precursor cell proliferation	2/79	169/17951	0.170504	0.192084
AD	ApoA1	Cell chemotaxis	3/79	324/17951	0.171178	0.192704
AD	ApoA1	Homophilic cell adhesion via plasma membrane adhesion molecules	2/79	170/17951	0.172068	0.193566
AD	ApoA1	Organophosphate metabolic process	7/79	1039/17951	0.17223	0.193608
AD	ApoA1	Lactation	1/79	43/17951	0.17294	0.193706
AD	ApoA1	Maintenance of protein localization in organelle	1/79	43/17951	0.17294	0.193706
AD	ApoA1	Positive regulation of b cell mediated immunity	1/79	43/17951	0.17294	0.193706
AD	ApoA1	Regulation of adenylate cyclase activity	1/79	43/17951	0.17294	0.193706
AD	ApoA1	Regulation of phosphoprotein phosphatase activity	1/79	43/17951	0.17294	0.193706
AD	ApoA1	Positive regulation of establishment of protein localization	3/79	326/17951	0.173343	0.194018
AD	ApoA1	Intrinsic apoptotic signaling pathway in response to dna damage by p53 class mediator	1/79	44/17951	0.176588	0.196447
AD	ApoA1	Membrane fission	1/79	44/17951	0.176588	0.196447
AD	ApoA1	Peptidyl cysteine modification	1/79	44/17951	0.176588	0.196447
AD	ApoA1	Positive regulation of glucose transmembrane transport	1/79	44/17951	0.176588	0.196447
AD	ApoA1	Regulation of release of cytochrome c from mitochondria	1/79	44/17951	0.176588	0.196447
AD	ApoA1	Calcium ion homeostasis	3/79	329/17951	0.176604	0.196447
AD	ApoA1	Protein targeting	3/79	329/17951	0.176604	0.196447
AD	ApoA1	Jnk cascade	2/79	173/17951	0.176775	0.196447
AD	ApoA1	Negative regulation of secretion	2/79	173/17951	0.176775	0.196447
AD	ApoA1	Vacuolar transport	2/79	173/17951	0.176775	0.196447
AD	ApoA1	Monoatomic cation transport	7/79	1049/17951	0.178088	0.197764
AD	ApoA1	Cellular response to oxygen levels	2/79	175/17951	0.179925	0.198433
AD	ApoA1	Regulation of calcium ion transmembrane transport	2/79	175/17951	0.179925	0.198433
AD	ApoA1	Response to temperature stimulus	2/79	175/17951	0.179925	0.198433
AD	ApoA1	Lymphocyte chemotaxis	1/79	45/17951	0.180221	0.198433
AD	ApoA1	Negative regulation of interleukin 1 beta production	1/79	45/17951	0.180221	0.198433
AD	ApoA1	Neurotransmitter uptake	1/79	45/17951	0.180221	0.198433
AD	ApoA1	Positive regulation of glucose metabolic process	1/79	45/17951	0.180221	0.198433
AD	ApoA1	Regulation of leukocyte degranulation	1/79	45/17951	0.180221	0.198433
AD	ApoA1	Regulation of mitochondrial membrane permeability involved in apoptotic process	1/79	45/17951	0.180221	0.198433
AD	ApoA1	Regulation of protein tyrosine kinase activity	1/79	45/17951	0.180221	0.198433
AD	ApoA1	Response to dexamethasone	1/79	45/17951	0.180221	0.198433
AD	ApoA1	Triglyceride biosynthetic process	1/79	45/17951	0.180221	0.198433
AD	ApoA1	Nuclear transport	3/79	333/17951	0.18098	0.198988
AD	ApoA1	Regulation of small molecule metabolic process	3/79	333/17951	0.18098	0.198988
AD	ApoA1	Embryo development ending in birth or egg hatching	5/79	682/17951	0.18128	0.199176
AD	ApoB	Sterol transport	10/150	128/17951	1.19984e-07	0.000263206
AD	ApoB	Cilium organization	15/150	443/17951	4.6951e-06	0.00301759
AD	ApoB	Organic hydroxy compound transport	12/150	286/17951	5.19235e-06	0.00301759
AD	ApoB	Organelle assembly	24/150	1040/17951	5.50232e-06	0.00301759
AD	ApoB	Cell projection assembly	17/150	634/17951	2.289e-05	0.0100427
AD	ApoB	Regulation of response to tumor cell	4/150	25/17951	5.16804e-05	0.0188545
AD	ApoB	Regulation of natural killer cell mediated immune response to tumor cell	3/150	10/17951	6.57379e-05	0.0188545
AD	ApoB	Cellular catabolic process	23/150	1142/17951	7.48195e-05	0.0188545
AD	ApoB	Protein lipid complex organization	5/150	54/17951	8.66549e-05	0.0188545
AD	ApoB	Natural killer cell mediated immune response to tumor cell	3/150	11/17951	8.98358e-05	0.0188545
AD	ApoB	Immune response to tumor cell	4/150	29/17951	9.4544e-05	0.0188545
AD	ApoB	Regulation of plasma lipoprotein particle levels	6/150	92/17951	0.000121584	0.0222265
AD	ApoB	Virion assembly	4/150	35/17951	0.000200469	0.033361
AD	ApoB	Sterol homeostasis	6/150	103/17951	0.000226141	0.033361
AD	ApoB	Protein containing complex remodeling	4/150	37/17951	0.000249608	0.033361
AD	ApoB	Viral process	12/150	427/17951	0.000252102	0.033361
AD	ApoB	Regulation of organelle assembly	9/150	251/17951	0.00026521	0.033361
AD	ApoB	Low density lipoprotein particle remodeling	3/150	16/17951	0.000295681	0.033361
AD	ApoB	Regulation of cellular response to heat	3/150	16/17951	0.000295681	0.033361
AD	ApoB	Triglyceride metabolic process	6/150	109/17951	0.000307418	0.033361
AD	ApoB	Lipid localization	13/150	504/17951	0.000319363	0.033361
AD	ApoB	High density lipoprotein particle remodeling	3/150	17/17951	0.000356846	0.0355822
AD	ApoB	Cholesterol efflux	5/150	74/17951	0.000386079	0.0356828
AD	ApoB	Negative regulation of transferase activity	8/150	210/17951	0.000390387	0.0356828
AD	ApoB	Regulation of molecular function	31/150	1984/17951	0.000419636	0.0368219
AD	ApoB	Negative regulation of molecular function	16/150	735/17951	0.000438917	0.0370325
AD	ApoB	Positive regulation of cellular component organization	21/150	1132/17951	0.000479419	0.0389516
AD	ApoB	Acylglycerol homeostasis	4/150	45/17951	0.000534687	0.040446
AD	ApoB	Response to tumor cell	4/150	45/17951	0.000534687	0.040446
AD	ApoB	Reverse cholesterol transport	3/150	20/17951	0.000587346	0.041563
AD	ApoB	Vitamin transmembrane transport	3/150	20/17951	0.000587346	0.041563
AD	ApoB	Integrated stress response signaling	4/150	48/17951	0.000684863	0.0459617
AD	ApoB	Regulation of binding	8/150	229/17951	0.00069141	0.0459617
AD	ApoB	Negative regulation of kinase activity	7/150	178/17951	0.000749842	0.0483799
AD	ApoB	Intestinal lipid absorption	3/150	22/17951	0.000783778	0.0491246
AD	ApoB	Positive regulation of cell projection organization	10/150	361/17951	0.000926493	0.0561258
AD	ApoB	Positive regulation of organelle assembly	5/150	90/17951	0.000946652	0.0561258
AD	ApoB	Negative regulation of coagulation	4/150	53/17951	0.000997907	0.0572478
AD	ApoB	Low density lipoprotein receptor particle metabolic process	2/150	6/17951	0.00101777	0.0572478
AD	ApoB	Neutral lipid metabolic process	6/150	138/17951	0.00107049	0.0587078
AD	ApoB	Cell projection organization	26/150	1644/17951	0.00110767	0.0592651
AD	ApoB	Plasma lipoprotein particle clearance	4/150	55/17951	0.00114737	0.059762
AD	ApoB	Negative regulation of catalytic activity	11/150	439/17951	0.00117144	0.059762
AD	ApoB	Negative regulation of phosphorus metabolic process	10/150	374/17951	0.00120933	0.0597806
AD	ApoB	Negative regulation of phosphorylation	9/150	311/17951	0.0012316	0.0597806
AD	ApoB	Positive regulation of organelle organization	12/150	514/17951	0.00129045	0.0597806
AD	ApoB	Negative regulation of perk mediated unfolded protein response	2/150	7/17951	0.00141706	0.0597806
AD	ApoB	Positive regulation of natural killer cell mediated immune response to tumor cell	2/150	7/17951	0.00141706	0.0597806
AD	ApoB	Positive regulation of protein localization to centrosome	2/150	7/17951	0.00141706	0.0597806
AD	ApoB	Positive regulation of receptor catabolic process	2/150	7/17951	0.00141706	0.0597806
AD	ApoB	Regulation of eating behavior	2/150	7/17951	0.00141706	0.0597806
AD	ApoB	Triglyceride rich lipoprotein particle clearance	2/150	7/17951	0.00141706	0.0597806
AD	ApoB	Regulation of cilium assembly	5/150	99/17951	0.00145096	0.0600557
AD	ApoB	Viral life cycle	9/150	321/17951	0.00153214	0.0622413
AD	ApoB	Receptor catabolic process	3/150	28/17951	0.00160727	0.0641064
AD	ApoB	Phospholipid transport	5/150	103/17951	0.00172929	0.0676017
AD	ApoB	Regulation of cellular catabolic process	11/150	462/17951	0.00175654	0.0676017
AD	ApoB	Negative regulation of response to tumor cell	2/150	8/17951	0.00187907	0.0698658
AD	ApoB	Positive regulation of amyloid beta clearance	2/150	8/17951	0.00187907	0.0698658
AD	ApoB	Protein lipid complex assembly	3/150	30/17951	0.00196776	0.071944
AD	ApoB	Positive regulation of endocytosis	6/150	157/17951	0.00206783	0.0743634
AD	ApoB	Positive regulation of cilium assembly	3/150	31/17951	0.00216534	0.0766142
AD	ApoB	Regulation of catalytic activity	22/150	1373/17951	0.00235619	0.0810892
AD	ApoB	Cholesterol catabolic process	2/150	9/17951	0.00240271	0.0810892
AD	ApoB	Substrate dependent cell migration cell extension	2/150	9/17951	0.00240271	0.0810892
AD	ApoB	Positive regulation of plasma membrane bounded cell projection assembly	5/150	113/17951	0.00259454	0.0862364
AD	ApoB	Negative regulation of protein modification process	10/150	418/17951	0.00273186	0.0889734
AD	ApoB	Regulation of organelle organization	20/150	1216/17951	0.00278878	0.0889734
AD	ApoB	Regulation of response to external stimulus	19/150	1130/17951	0.00279856	0.0889734
AD	ApoB	Intracellular signaling cassette	28/150	1952/17951	0.00299935	0.0939946
AD	ApoB	Protein localization to organelle	17/150	971/17951	0.00311485	0.0959608
AD	ApoB	Response to nutrient levels	11/150	500/17951	0.00323194	0.0959608
AD	ApoB	Cell surface receptor protein tyrosine kinase signaling pathway	13/150	652/17951	0.0032766	0.0959608
AD	ApoB	Regulation of cell projection assembly	7/150	231/17951	0.00331732	0.0959608
AD	ApoB	Regulation of coagulation	4/150	74/17951	0.00342541	0.0959608
AD	ApoB	Regulation of dna binding	4/150	74/17951	0.00342541	0.0959608
AD	ApoB	Microtubule cytoskeleton organization	13/150	656/17951	0.00345075	0.0959608
AD	ApoB	Negative regulation of response to external stimulus	10/150	433/17951	0.00351037	0.0959608
AD	ApoB	Negative regulation of response to stimulus	26/150	1789/17951	0.00360466	0.0959608
AD	ApoB	Protein localization to microtubule organizing center	3/150	37/17951	0.00360867	0.0959608
AD	ApoB	Regulation of endocytosis	8/150	298/17951	0.00362071	0.0959608
AD	ApoB	Regulation of receptor catabolic process	2/150	11/17951	0.00363076	0.0959608
AD	ApoB	Toll like receptor 7 signaling pathway	2/150	11/17951	0.00363076	0.0959608
AD	ApoB	Negative regulation of wound healing	4/150	77/17951	0.00395189	0.100058
AD	ApoB	Regulation of sterol transport	4/150	77/17951	0.00395189	0.100058
AD	ApoB	Positive regulation of cellular component biogenesis	11/150	515/17951	0.00403671	0.100058
AD	ApoB	Lipid homeostasis	6/150	180/17951	0.00406926	0.100058
AD	ApoB	Vesicle organization	9/150	373/17951	0.00417723	0.100058
AD	ApoB	Myeloid cell differentiation	10/150	444/17951	0.00418626	0.100058
AD	ApoB	Regulation of kinase activity	11/150	519/17951	0.00427636	0.100058
AD	ApoB	Autophagosome lysosome fusion	2/150	12/17951	0.00433311	0.100058
AD	ApoB	Regulation of perk mediated unfolded protein response	2/150	12/17951	0.00433311	0.100058
AD	ApoB	Regulation of protein localization to centrosome	2/150	12/17951	0.00433311	0.100058
AD	ApoB	Triglyceride rich lipoprotein particle remodeling	2/150	12/17951	0.00433311	0.100058
AD	ApoB	Uv protection	2/150	12/17951	0.00433311	0.100058
AD	ApoB	Regulation of response to stress	22/150	1448/17951	0.00447753	0.102316
AD	ApoB	Process utilizing autophagic mechanism	12/150	604/17951	0.00481447	0.108161
AD	ApoB	Intestinal absorption	3/150	41/17951	0.00483197	0.108161
AD	ApoB	Regulation of cell projection organization	13/150	685/17951	0.00495188	0.109726
AD	ApoB	High density lipoprotein particle assembly	2/150	13/17951	0.00509298	0.111724
AD	ApoB	Regulation of cellular component biogenesis	17/150	1026/17951	0.00540253	0.117341
AD	ApoB	Regulation of bone resorption	3/150	43/17951	0.00552642	0.118855
AD	ApoB	Non canonical nf kappab signal transduction	5/150	137/17951	0.00589045	0.122295
AD	ApoB	Adhesion of symbiont to host	2/150	14/17951	0.00590938	0.122295
AD	ApoB	Peptidyl serine dephosphorylation	2/150	14/17951	0.00590938	0.122295
AD	ApoB	Phospholipid efflux	2/150	14/17951	0.00590938	0.122295
AD	ApoB	Regulation of microtubule based process	7/150	259/17951	0.00615948	0.125009
AD	ApoB	Modification dependent macromolecule catabolic process	12/150	624/17951	0.00619861	0.125009
AD	ApoB	Response to oxygen containing compound	24/150	1678/17951	0.00632908	0.125009
AD	ApoB	Enzyme linked receptor protein signaling pathway	17/150	1043/17951	0.00633942	0.125009
AD	ApoB	Regulation of transferase activity	12/150	628/17951	0.00651002	0.125009
AD	ApoB	Positive regulation of protein containing complex assembly	6/150	199/17951	0.00658865	0.125009
AD	ApoB	Negative regulation of map kinase activity	3/150	46/17951	0.00667518	0.125009
AD	ApoB	Negative regulation of type i interferon production	3/150	46/17951	0.00667518	0.125009
AD	ApoB	Regulation of triglyceride metabolic process	3/150	46/17951	0.00667518	0.125009
AD	ApoB	Negative regulation of endoplasmic reticulum unfolded protein response	2/150	15/17951	0.00678133	0.125009
AD	ApoB	Positive regulation of response to tumor cell	2/150	15/17951	0.00678133	0.125009
AD	ApoB	Positive regulation of ruffle assembly	2/150	15/17951	0.00678133	0.125009
AD	ApoB	Regulation of phospholipid transport	2/150	15/17951	0.00678133	0.125009
AD	ApoB	Labyrinthine layer development	3/150	47/17951	0.00708722	0.129559
AD	ApoB	Er nucleus signaling pathway	3/150	48/17951	0.00751404	0.13511
AD	ApoB	T helper 1 type immune response	3/150	48/17951	0.00751404	0.13511
AD	ApoB	Phosphatidylcholine catabolic process	2/150	16/17951	0.00770785	0.137468
AD	ApoB	Membrane organization	14/150	809/17951	0.00791272	0.139984
AD	ApoB	Regulation of cellular localization	16/150	988/17951	0.00852535	0.149615
AD	ApoB	Endosome to lysosome transport via multivesicular body sorting pathway	2/150	17/17951	0.00868798	0.150068
AD	ApoB	Negative regulation of receptor internalization	2/150	17/17951	0.00868798	0.150068
AD	ApoB	Proteolysis	23/150	1631/17951	0.00886527	0.150235
AD	ApoB	Regulation of bone remodeling	3/150	51/17951	0.00888437	0.150235
AD	ApoB	Regulation of signaling receptor activity	4/150	97/17951	0.00890308	0.150235
AD	ApoB	Mitochondrion localization	3/150	52/17951	0.00937146	0.154524
AD	ApoB	Vitamin transport	3/150	52/17951	0.00937146	0.154524
AD	ApoB	Microtubule organizing center organization	5/150	154/17951	0.00952852	0.154524
AD	ApoB	High density lipoprotein particle clearance	2/150	18/17951	0.00972078	0.154524
AD	ApoB	Intestinal cholesterol absorption	2/150	18/17951	0.00972078	0.154524
AD	ApoB	Negative regulation of platelet activation	2/150	18/17951	0.00972078	0.154524
AD	ApoB	Regulation of fibrinolysis	2/150	18/17951	0.00972078	0.154524
AD	ApoB	Ureter development	2/150	18/17951	0.00972078	0.154524
AD	ApoB	Negative regulation of response to wounding	4/150	100/17951	0.00988486	0.156002
AD	ApoB	Sterol metabolic process	5/150	157/17951	0.0103013	0.158921
AD	ApoB	Regulation of centrosome cycle	3/150	54/17951	0.0103917	0.158921
AD	ApoB	Regulation of cholesterol efflux	3/150	54/17951	0.0103917	0.158921
AD	ApoB	Regulation of natural killer cell mediated immunity	3/150	54/17951	0.0103917	0.158921
AD	ApoB	Negative regulation of rna biosynthetic process	19/150	1282/17951	0.0105521	0.158921
AD	ApoB	Organophosphate ester transport	5/150	158/17951	0.0105682	0.158921
AD	ApoB	Regulation of phagocytosis	4/150	102/17951	0.0105769	0.158921
AD	ApoB	Positive regulation of bone resorption	2/150	19/17951	0.0108053	0.159083
AD	ApoB	Positive regulation of t cell receptor signaling pathway	2/150	19/17951	0.0108053	0.159083
AD	ApoB	Regulation of amyloid beta clearance	2/150	19/17951	0.0108053	0.159083
AD	ApoB	Positive regulation of ubiquitin dependent protein catabolic process	4/150	104/17951	0.0112996	0.164866
AD	ApoB	Regulation of microtubule cytoskeleton organization	5/150	161/17951	0.0113972	0.164866
AD	ApoB	Positive regulation of cellular catabolic process	6/150	224/17951	0.0114235	0.164866
AD	ApoB	Proteolysis involved in protein catabolic process	13/150	765/17951	0.0119355	0.165921
AD	ApoB	Labyrinthine layer blood vessel development	2/150	20/17951	0.0119406	0.165921
AD	ApoB	Peptide catabolic process	2/150	20/17951	0.0119406	0.165921
AD	ApoB	Perk mediated unfolded protein response	2/150	20/17951	0.0119406	0.165921
AD	ApoB	Positive regulation of autophagosome assembly	2/150	20/17951	0.0119406	0.165921
AD	ApoB	Camp mediated signaling	3/150	57/17951	0.0120385	0.165921
AD	ApoB	Peptidyl threonine modification	4/150	106/17951	0.0120534	0.165921
AD	ApoB	Macroautophagy	8/150	367/17951	0.0121017	0.165921
AD	ApoB	Phosphorylation	20/150	1394/17951	0.0122137	0.166416
AD	ApoB	Organelle localization	11/150	605/17951	0.0127859	0.172785
AD	ApoB	Positive regulation of binding	4/150	108/17951	0.0128387	0.172785
AD	ApoB	Microtubule based process	15/150	948/17951	0.0130956	0.174509
AD	ApoB	Response to lead ion	2/150	21/17951	0.0131259	0.174509
AD	ApoB	Regulation of non canonical nf kappab signal transduction	4/150	109/17951	0.0132433	0.175009
AD	ApoB	Response to nutrient	5/150	168/17951	0.0135016	0.176407
AD	ApoB	Lipid metabolic process	20/150	1408/17951	0.0135099	0.176407
AD	ApoB	Neural precursor cell proliferation	5/150	169/17951	0.0138221	0.179417
AD	ApoB	Hemostasis	6/150	235/17951	0.0141917	0.179778
AD	ApoB	Enamel mineralization	2/150	22/17951	0.0143601	0.179778
AD	ApoB	Late endosome to lysosome transport	2/150	22/17951	0.0143601	0.179778
AD	ApoB	Lipid digestion	2/150	22/17951	0.0143601	0.179778
AD	ApoB	Negative regulation of calcium mediated signaling	2/150	22/17951	0.0143601	0.179778
AD	ApoB	Positive regulation of triglyceride metabolic process	2/150	22/17951	0.0143601	0.179778
AD	ApoB	Protein localization to cytoskeleton	3/150	61/17951	0.0144546	0.179778
AD	ApoB	Epidermal growth factor receptor signaling pathway	4/150	112/17951	0.0145056	0.179778
AD	ApoB	Adaptive immune response based on somatic recombination of immune receptors built from immunoglobulin superfamily domains	8/150	381/17951	0.0148678	0.183232
AD	ApoB	Negative regulation of signaling	21/150	1520/17951	0.0152451	0.186833
AD	ApoB	Regulation of phosphorus metabolic process	17/150	1149/17951	0.015584	0.189924
AD	ApoB	Negative regulation of nucleobase containing compound metabolic process	21/150	1527/17951	0.0159775	0.193004
AD	ApoB	Protein localization to nucleus	7/150	312/17951	0.0160127	0.193004
AD	ApoB	Regulation of response to biotic stimulus	10/150	545/17951	0.0163143	0.195565
AD	ApoB/ApoA1	Labyrinthine layer blood vessel development	4/153	20/17951	2.21036e-05	0.0545145
AD	ApoB/ApoA1	Regulation of natural killer cell mediated immune response to tumor cell	3/153	10/17951	6.97278e-05	0.0783272
AD	ApoB/ApoA1	Natural killer cell mediated immune response to tumor cell	3/153	11/17951	9.52764e-05	0.0783272
AD	ApoB/ApoA1	Placenta blood vessel development	4/153	32/17951	0.000151509	0.0934171
AD	ApoB/ApoA1	Response to nutrient levels	13/153	500/17951	0.000358843	0.136487
AD	ApoB/ApoA1	High density lipoprotein particle remodeling	3/153	17/17951	0.000378174	0.136487
AD	ApoB/ApoA1	High density lipoprotein particle clearance	3/153	18/17951	0.000450979	0.136487
AD	ApoB/ApoA1	Reverse cholesterol transport	3/153	20/17951	0.000622217	0.136487
AD	ApoB/ApoA1	Vitamin transmembrane transport	3/153	20/17951	0.000622217	0.136487
AD	ApoB/ApoA1	Labyrinthine layer development	4/153	47/17951	0.000680585	0.136487
AD	ApoB/ApoA1	Regulation of cell cell adhesion mediated by cadherin	3/153	21/17951	0.000721399	0.136487
AD	ApoB/ApoA1	Response to lead ion	3/153	21/17951	0.000721399	0.136487
AD	ApoB/ApoA1	Protein localization to mitochondrion	6/153	128/17951	0.000802203	0.136487
AD	ApoB/ApoA1	Sterol transport	6/153	128/17951	0.000802203	0.136487
AD	ApoB/ApoA1	Intestinal lipid absorption	3/153	22/17951	0.000830104	0.136487
AD	ApoB/ApoA1	Low density lipoprotein receptor particle metabolic process	2/153	6/17951	0.00105855	0.144989
AD	ApoB/ApoA1	Non canonical nf kappab signal transduction	6/153	137/17951	0.00114193	0.144989
AD	ApoB/ApoA1	Regulation of natural killer cell mediated immunity	4/153	54/17951	0.00115232	0.144989
AD	ApoB/ApoA1	Cellular lipid metabolic process	19/153	1026/17951	0.00117702	0.144989
AD	ApoB/ApoA1	Regulation of response to tumor cell	3/153	25/17951	0.00121677	0.144989
AD	ApoB/ApoA1	Plasma lipoprotein particle clearance	4/153	55/17951	0.00123454	0.144989
AD	ApoB/ApoA1	Positive regulation of natural killer cell mediated immune response to tumor cell	2/153	7/17951	0.00147368	0.15144
AD	ApoB/ApoA1	Positive regulation of receptor catabolic process	2/153	7/17951	0.00147368	0.15144
AD	ApoB/ApoA1	Regulation of eating behavior	2/153	7/17951	0.00147368	0.15144
AD	ApoB/ApoA1	Negative regulation of molecular function	15/153	735/17951	0.00155617	0.15352
AD	ApoB/ApoA1	Immune response to tumor cell	3/153	29/17951	0.0018855	0.163339
AD	ApoB/ApoA1	Sterol homeostasis	5/153	103/17951	0.00188619	0.163339
AD	ApoB/ApoA1	Lipid metabolic process	23/153	1408/17951	0.00189333	0.163339
AD	ApoB/ApoA1	Regulation of skeletal muscle contraction by calcium ion signaling	2/153	8/17951	0.00195393	0.163339
AD	ApoB/ApoA1	Response to oxygen containing compound	26/153	1678/17951	0.00198683	0.163339
AD	ApoB/ApoA1	Cellular response to lipid	13/153	616/17951	0.00239404	0.186274
AD	ApoB/ApoA1	Triglyceride metabolic process	5/153	109/17951	0.00241687	0.186274
AD	ApoB/ApoA1	Cholesterol catabolic process	2/153	9/17951	0.00249816	0.186705
AD	HDL particle size	High density lipoprotein particle remodeling	3/48	17/17951	1.18843e-05	0.0132854
AD	HDL particle size	Protein containing complex remodeling	3/48	37/17951	0.000130788	0.0266426
AD	HDL particle size	Regulation of phospholipid catabolic process	2/48	7/17951	0.000145778	0.0266426
AD	HDL particle size	Triglyceride rich lipoprotein particle clearance	2/48	7/17951	0.000145778	0.0266426
AD	HDL particle size	Very low density lipoprotein particle clearance	2/48	7/17951	0.000145778	0.0266426
AD	HDL particle size	Negative regulation of catalytic activity	7/48	439/17951	0.000154378	0.0266426
AD	HDL particle size	Cellular catabolic process	11/48	1142/17951	0.000167756	0.0266426
AD	HDL particle size	Triglyceride metabolic process	4/48	109/17951	0.00020374	0.0266426
AD	HDL particle size	Cholesterol catabolic process	2/48	9/17951	0.000249054	0.0266426
AD	HDL particle size	Regulation of triglyceride metabolic process	3/48	46/17951	0.000251239	0.0266426
AD	HDL particle size	Regulation of phosphatidylcholine metabolic process	2/48	10/17951	0.000310786	0.0266426
AD	HDL particle size	Lipid catabolic process	6/48	350/17951	0.00032374	0.0266426
AD	HDL particle size	Negative regulation of coagulation	3/48	53/17951	0.00038266	0.0266426
AD	HDL particle size	Regulation of platelet activation	3/48	53/17951	0.00038266	0.0266426
AD	HDL particle size	Chemical homeostasis	10/48	1057/17951	0.00040398	0.0266426
AD	HDL particle size	Protein lipid complex organization	3/48	54/17951	0.00040441	0.0266426
AD	HDL particle size	Plasma lipoprotein particle clearance	3/48	55/17951	0.000426941	0.0266426
AD	HDL particle size	Cellular lipid catabolic process	5/48	239/17951	0.000430772	0.0266426
AD	HDL particle size	Intracellular ph reduction	3/48	57/17951	0.000474387	0.0266426
AD	HDL particle size	Homeostatic process	13/48	1744/17951	0.00049107	0.0266426
AD	HDL particle size	Neutral lipid metabolic process	4/48	138/17951	0.00050049	0.0266426
AD	HDL particle size	Adhesion of symbiont to host	2/48	14/17951	0.0006242	0.0277887
AD	HDL particle size	Phospholipid efflux	2/48	14/17951	0.0006242	0.0277887
AD	HDL particle size	Negative regulation of molecular function	8/48	735/17951	0.000671406	0.0277887
AD	HDL particle size	Glycerolipid catabolic process	3/48	65/17951	0.000697643	0.0277887
AD	HDL particle size	Lipoprotein catabolic process	2/48	15/17951	0.000719003	0.0277887
AD	HDL particle size	Regulation of lipid catabolic process	3/48	66/17951	0.000729497	0.0277887
AD	HDL particle size	Lipid biosynthetic process	8/48	747/17951	0.000746486	0.0277887
AD	HDL particle size	Response to wounding	7/48	574/17951	0.000777168	0.0277887
AD	HDL particle size	Negative regulation of lipid biosynthetic process	3/48	68/17951	0.000795953	0.0277887
AD	HDL particle size	Vascular process in circulatory system	5/48	274/17951	0.000799987	0.0277887
AD	HDL particle size	Sterol metabolic process	4/48	157/17951	0.000812251	0.0277887
AD	HDL particle size	Phosphatidylcholine catabolic process	2/48	16/17951	0.000820317	0.0277887
AD	HDL particle size	Wound healing	6/48	434/17951	0.0010024	0.0306639
AD	HDL particle size	Cholesterol efflux	3/48	74/17951	0.00101805	0.0306639
AD	HDL particle size	Regulation of coagulation	3/48	74/17951	0.00101805	0.0306639
AD	HDL particle size	High density lipoprotein particle clearance	2/48	18/17951	0.00104234	0.0306639
AD	HDL particle size	Negative regulation of platelet activation	2/48	18/17951	0.00104234	0.0306639
AD	HDL particle size	Phosphatidylcholine metabolic process	3/48	76/17951	0.00109993	0.0309816
AD	HDL particle size	Negative regulation of wound healing	3/48	77/17951	0.00114238	0.0309816
AD	HDL particle size	Grooming behavior	2/48	19/17951	0.00116299	0.0309816
AD	HDL particle size	Regulation of endocytosis	5/48	298/17951	0.001164	0.0309816
AD	HDL particle size	Monoatomic ion homeostasis	7/48	618/17951	0.0011958	0.031088
AD	HDL particle size	Reverse cholesterol transport	2/48	20/17951	0.00129001	0.0321482
AD	HDL particle size	Negative regulation of kinase activity	4/48	178/17951	0.0012941	0.0321482
AD	HDL particle size	Cellular homeostasis	8/48	836/17951	0.00154148	0.036879
AD	HDL particle size	Positive regulation of triglyceride metabolic process	2/48	22/17951	0.00156304	0.036879
AD	HDL particle size	Regulation of lipid biosynthetic process	4/48	189/17951	0.00161319	0.036879
AD	HDL particle size	Viral life cycle	5/48	321/17951	0.00161649	0.036879
AD	HDL particle size	Vasculature development	8/48	848/17951	0.00168714	0.0377208
AD	HDL particle size	Regulation of lipid metabolic process	5/48	327/17951	0.0017533	0.0384314
AD	HDL particle size	Lysosomal lumen acidification	2/48	24/17951	0.00186117	0.0392565
AD	HDL particle size	Regulation of systemic arterial blood pressure by renin angiotensin	2/48	24/17951	0.00186117	0.0392565
AD	HDL particle size	Regulation of plasma lipoprotein particle levels	3/48	92/17951	0.00190695	0.0394772
AD	HDL particle size	Steroid catabolic process	2/48	25/17951	0.00201957	0.0410485
AD	HDL particle size	Negative regulation of fatty acid biosynthetic process	2/48	26/17951	0.00218414	0.0436008
AD	HDL particle size	Negative regulation of transferase activity	4/48	210/17951	0.00236781	0.046438
AD	HDL particle size	Negative regulation of response to wounding	3/48	100/17951	0.00241903	0.0466245
AD	HDL particle size	Phospholipid transport	3/48	103/17951	0.00263091	0.0498059
AD	HDL particle size	Regulation of ph	3/48	104/17951	0.00270401	0.0498059
AD	HDL particle size	Regulation of response to external stimulus	9/48	1130/17951	0.00271775	0.0498059
AD	HDL particle size	Acrosome assembly	2/48	30/17951	0.00290355	0.0515217
AD	HDL particle size	Protein lipid complex assembly	2/48	30/17951	0.00290355	0.0515217
AD	HDL particle size	Regulation of catalytic activity	10/48	1373/17951	0.00296493	0.0515786
AD	HDL particle size	Monocarboxylic acid biosynthetic process	4/48	225/17951	0.0030364	0.0515786
AD	HDL particle size	Alcohol metabolic process	5/48	372/17951	0.00306618	0.0515786
AD	HDL particle size	Vesicle organization	5/48	373/17951	0.00310167	0.0515786
AD	HDL particle size	Negative regulation of phosphorus metabolic process	5/48	374/17951	0.00313746	0.0515786
AD	HDL particle size	Peptidyl tyrosine dephosphorylation	2/48	32/17951	0.00329947	0.0524967
AD	HDL particle size	Regulation of lysosomal lumen ph	2/48	32/17951	0.00329947	0.0524967
AD	HDL particle size	Negative regulation of lipid metabolic process	3/48	112/17951	0.00333418	0.0524967
AD	HDL particle size	Negative regulation of small molecule metabolic process	3/48	114/17951	0.00350459	0.0543287
AD	HDL particle size	Hemostasis	4/48	235/17951	0.00354774	0.0543287
AD	HDL particle size	Glycerophospholipid catabolic process	2/48	34/17951	0.00371919	0.0554355
AD	HDL particle size	Regulation of phospholipid metabolic process	2/48	34/17951	0.00371919	0.0554355
AD	HDL particle size	Virion assembly	2/48	35/17951	0.00393789	0.057923
AD	HDL particle size	Protein processing	4/48	245/17951	0.00411489	0.0581647
AD	HDL particle size	Alcohol catabolic process	2/48	36/17951	0.00416245	0.0581647
AD	HDL particle size	Response to dietary excess	2/48	36/17951	0.00416245	0.0581647
AD	HDL particle size	Vacuolar acidification	2/48	36/17951	0.00416245	0.0581647
AD	HDL particle size	Glycerolipid metabolic process	5/48	401/17951	0.00422121	0.0582577
AD	HDL particle size	Organonitrogen compound catabolic process	10/48	1448/17951	0.00434759	0.0590407
AD	HDL particle size	Detection of biotic stimulus	2/48	37/17951	0.00439283	0.0590407
AD	HDL particle size	Positive regulation of lipid metabolic process	3/48	124/17951	0.00443639	0.0590407
AD	HDL particle size	Regulation of systemic arterial blood pressure by hormone	2/48	38/17951	0.004629	0.0608792
AD	HDL particle size	Sterol transport	3/48	128/17951	0.00484721	0.0625884
AD	HDL particle size	Eating behavior	2/48	39/17951	0.00487093	0.0625884
AD	HDL particle size	Regulation of synapse structure or activity	4/48	258/17951	0.0049402	0.062757
AD	HDL particle size	Signaling receptor ligand precursor processing	2/48	40/17951	0.00511859	0.0642927
AD	HDL particle size	Cellular response to lipoprotein particle stimulus	2/48	41/17951	0.00537195	0.0667253
AD	HDL particle size	Cellular lipid metabolic process	8/48	1026/17951	0.00543921	0.0667908
AD	HDL particle size	Viral process	5/48	427/17951	0.00549672	0.0667908
AD	HDL particle size	Negative regulation of fatty acid metabolic process	2/48	42/17951	0.00563098	0.0669664
AD	HDL particle size	Regulation of cholesterol metabolic process	2/48	42/17951	0.00563098	0.0669664
AD	HDL particle size	Circulatory system process	6/48	615/17951	0.00570043	0.0670788
AD	HDL particle size	Regulation of bone resorption	2/48	43/17951	0.00589564	0.0681299
AD	HDL particle size	Platelet activation	3/48	138/17951	0.00597259	0.0681299
AD	HDL particle size	Regulation of wound healing	3/48	138/17951	0.00597259	0.0681299
AD	HDL particle size	Lipoprotein metabolic process	3/48	140/17951	0.00621485	0.0701772
AD	HDL particle size	Acylglycerol homeostasis	2/48	45/17951	0.00644175	0.071299
AD	HDL particle size	Regulation of systemic arterial blood pressure mediated by a chemical signal	2/48	45/17951	0.00644175	0.071299
AD	HDL particle size	Regulation of mononuclear cell migration	3/48	143/17951	0.00658915	0.0722154
AD	HDL particle size	Negative regulation of map kinase activity	2/48	46/17951	0.00672314	0.0729686
AD	HDL particle size	Acute phase response	2/48	47/17951	0.00701004	0.0753508
AD	HDL particle size	Organic hydroxy compound transport	4/48	286/17951	0.00708148	0.0753938
AD	HDL particle size	Positive regulation of leukocyte migration	3/48	150/17951	0.00751404	0.078122
AD	HDL particle size	Regulation of t cell receptor signaling pathway	2/48	49/17951	0.00760026	0.078122
AD	HDL particle size	Regulation of vascular permeability	2/48	49/17951	0.00760026	0.078122
AD	HDL particle size	Regulation of cellular catabolic process	5/48	462/17951	0.00761726	0.078122
AD	HDL particle size	Membrane protein ectodomain proteolysis	2/48	50/17951	0.00790353	0.080321
AD	HDL particle size	Regulation of tube size	3/48	154/17951	0.00807538	0.0813281
AD	HDL particle size	Regulation of bone remodeling	2/48	51/17951	0.00821218	0.0819675
AD	HDL particle size	Positive regulation of endocytosis	3/48	157/17951	0.00851222	0.0836087
AD	HDL particle size	Regulation of chondrocyte differentiation	2/48	52/17951	0.0085262	0.0836087
AD	HDL particle size	Organophosphate ester transport	3/48	158/17951	0.00866088	0.0841909
AD	HDL particle size	Lung alveolus development	2/48	54/17951	0.00917022	0.0876183
AD	HDL particle size	Regulation of fatty acid biosynthetic process	2/48	54/17951	0.00917022	0.0876183
AD	HDL particle size	Negative regulation of phosphorylation	4/48	311/17951	0.00944919	0.0885014
AD	HDL particle size	Neutral lipid biosynthetic process	2/48	55/17951	0.00950015	0.0885014
AD	HDL particle size	Phospholipid catabolic process	2/48	55/17951	0.00950015	0.0885014
AD	HDL particle size	Biological process involved in symbiotic interaction	4/48	314/17951	0.00976402	0.0902078
AD	HDL particle size	Fatty acid biosynthetic process	3/48	166/17951	0.0099053	0.090763
AD	HDL particle size	Regulation of viral process	3/48	168/17951	0.0102318	0.0929929
AD	HDL particle size	Response to nutrient levels	5/48	500/17951	0.0105064	0.0940938
AD	HDL particle size	Organic hydroxy compound catabolic process	2/48	58/17951	0.0105213	0.0940938
AD	HDL particle size	Lipid metabolic process	9/48	1408/17951	0.0112915	0.0977745
AD	HDL particle size	Steroid metabolic process	4/48	330/17951	0.011559	0.0977745
AD	HDL particle size	Membrane protein proteolysis	2/48	62/17951	0.011955	0.0977745
AD	HDL particle size	Regulation of response to wounding	3/48	179/17951	0.0121397	0.0977745
AD	HDL particle size	Organic acid biosynthetic process	4/48	335/17951	0.0121607	0.0977745
AD	HDL particle size	Blood vessel morphogenesis	6/48	723/17951	0.0121614	0.0977745
AD	HDL particle size	Regulation of vesicle mediated transport	5/48	521/17951	0.0123905	0.0977745
AD	HDL particle size	Positive regulation of viral process	2/48	64/17951	0.0127022	0.0977745
AD	HDL particle size	Regulation of lipid localization	3/48	184/17951	0.0130701	0.0977745
AD	HDL particle size	Amyloid beta metabolic process	2/48	65/17951	0.0130833	0.0977745
AD	HDL particle size	Blood vessel endothelial cell migration	3/48	185/17951	0.013261	0.0977745
AD	HDL particle size	Activation of cysteine type endopeptidase activity involved in apoptotic process by cytochrome c	1/48	5/17951	0.0132999	0.0977745
AD	HDL particle size	Angiogenesis involved in coronary vascular morphogenesis	1/48	5/17951	0.0132999	0.0977745
AD	HDL particle size	Detection of lipopolysaccharide	1/48	5/17951	0.0132999	0.0977745
AD	HDL particle size	Diacylglycerol catabolic process	1/48	5/17951	0.0132999	0.0977745
AD	HDL particle size	Isoprenoid transport	1/48	5/17951	0.0132999	0.0977745
AD	HDL particle size	Membrane fusion involved in viral entry into host cell	1/48	5/17951	0.0132999	0.0977745
AD	HDL particle size	Negative regulation of mhc class ii biosynthetic process	1/48	5/17951	0.0132999	0.0977745
AD	HDL particle size	Negative regulation of skeletal muscle cell proliferation	1/48	5/17951	0.0132999	0.0977745
AD	HDL particle size	Negative regulation of toll like receptor 9 signaling pathway	1/48	5/17951	0.0132999	0.0977745
AD	HDL particle size	Positive regulation of amyloid fibril formation	1/48	5/17951	0.0132999	0.0977745
AD	HDL particle size	Positive regulation of dendritic spine maintenance	1/48	5/17951	0.0132999	0.0977745
AD	HDL particle size	Positive regulation of fc receptor mediated stimulatory signaling pathway	1/48	5/17951	0.0132999	0.0977745
AD	HDL particle size	Regulation of very low density lipoprotein particle clearance	1/48	5/17951	0.0132999	0.0977745
AD	HDL particle size	Renal control of peripheral vascular resistance involved in regulation of systemic arterial blood pressure	1/48	5/17951	0.0132999	0.0977745
AD	HDL particle size	Regulation of response to stress	9/48	1448/17951	0.0134082	0.0977745
AD	HDL particle size	Bone resorption	2/48	66/17951	0.0134693	0.0977745
AD	HDL particle size	Extracellular matrix disassembly	2/48	66/17951	0.0134693	0.0977745
AD	HDL particle size	Regulation of oxidoreductase activity	2/48	66/17951	0.0134693	0.0977745
AD	HDL particle size	Long chain fatty acid transport	2/48	67/17951	0.0138603	0.0988646
AD	HDL particle size	Secretory granule organization	2/48	67/17951	0.0138603	0.0988646
AD	HDL particle size	Regulation of molecular function	11/48	1984/17951	0.0138848	0.0988646
AD	HDL particle size	Tissue remodeling	3/48	190/17951	0.0142393	0.100232
AD	HDL particle size	Amyloid precursor protein catabolic process	2/48	68/17951	0.0142562	0.100232
AD	HDL particle size	Regulation of lymphocyte migration	2/48	69/17951	0.014657	0.102107
AD	HDL particle size	Regulation of hormone levels	5/48	544/17951	0.0147056	0.102107
AD	HDL particle size	Secretion	7/48	984/17951	0.0150125	0.103303
AD	HDL particle size	Regulation of antigen receptor mediated signaling pathway	2/48	70/17951	0.0150626	0.103303
AD	HDL particle size	Regulation of cartilage development	2/48	72/17951	0.0158882	0.1042
AD	HDL particle size	Protein maturation	5/48	555/17951	0.0159098	0.1042
AD	HDL particle size	Choline metabolic process	1/48	6/17951	0.015939	0.1042
AD	HDL particle size	Lipid transport across blood brain barrier	1/48	6/17951	0.015939	0.1042
AD	HDL particle size	Low density lipoprotein receptor particle metabolic process	1/48	6/17951	0.015939	0.1042
AD	HDL particle size	Negative regulation of feeding behavior	1/48	6/17951	0.015939	0.1042
AD	HDL particle size	Negative regulation of hydrogen peroxide metabolic process	1/48	6/17951	0.015939	0.1042
AD	HDL particle size	Negative regulation of phospholipid metabolic process	1/48	6/17951	0.015939	0.1042
AD	HDL particle size	Circulatory system development	8/48	1240/17951	0.0161326	0.104852
AD	HDL particle size	Regulation of behavior	2/48	75/17951	0.0171624	0.109267
AD	HDL particle size	Organic hydroxy compound metabolic process	5/48	566/17951	0.0171787	0.109267
AD	HDL particle size	Biological process involved in interaction with host	3/48	204/17951	0.0171927	0.109267
AD	HDL particle size	Regulation of body fluid levels	4/48	375/17951	0.017708	0.109267
AD	HDL particle size	Regulation of sterol transport	2/48	77/17951	0.0180353	0.109267
AD	HDL particle size	Endothelial cell proliferation	3/48	208/17951	0.0180949	0.109267
AD	HDL particle size	Pancreas development	2/48	78/17951	0.0184787	0.109267
AD	HDL particle size	Small molecule catabolic process	4/48	380/17951	0.0184961	0.109267
AD	HDL particle size	Bradykinin catabolic process	1/48	7/17951	0.0185712	0.109267
AD	HDL particle size	Negative regulation of lipoprotein lipase activity	1/48	7/17951	0.0185712	0.109267
AD	HDL particle size	Positive regulation of mast cell activation	1/48	7/17951	0.0185712	0.109267
AD	HDL particle size	Positive regulation of natural killer cell mediated immune response to tumor cell	1/48	7/17951	0.0185712	0.109267
AD	HDL particle size	Positive regulation of pinocytosis	1/48	7/17951	0.0185712	0.109267
AD	HDL particle size	Positive regulation of receptor catabolic process	1/48	7/17951	0.0185712	0.109267
AD	HDL particle size	Recognition of apoptotic cell	1/48	7/17951	0.0185712	0.109267
AD	HDL particle size	Regulation of blood volume by renin angiotensin	1/48	7/17951	0.0185712	0.109267
AD	HDL particle size	Regulation of eating behavior	1/48	7/17951	0.0185712	0.109267
AD	HDL particle size	Regulation of rab protein signal transduction	1/48	7/17951	0.0185712	0.109267
AD	HDL particle size	Protein localization to extracellular region	4/48	385/17951	0.0193058	0.112994
AD	HDL particle size	Membrane organization	6/48	809/17951	0.0201359	0.11358
AD	HDL particle size	Energy homeostasis	2/48	83/17951	0.0207642	0.11358
AD	HDL particle size	Cellular response to aldosterone	1/48	8/17951	0.0211965	0.11358
AD	HDL particle size	Mhc class i biosynthetic process	1/48	8/17951	0.0211965	0.11358
AD	HDL particle size	Negative regulation of plasminogen activation	1/48	8/17951	0.0211965	0.11358
AD	HDL particle size	Positive regulation of amyloid beta clearance	1/48	8/17951	0.0211965	0.11358
AD	HDL particle size	Positive regulation of cholesterol storage	1/48	8/17951	0.0211965	0.11358
AD	HDL particle size	Positive regulation of coa transferase activity	1/48	8/17951	0.0211965	0.11358
AD	HDL particle size	Positive regulation of triglyceride catabolic process	1/48	8/17951	0.0211965	0.11358
AD	HDL particle size	Protein depalmitoylation	1/48	8/17951	0.0211965	0.11358
AD	HDL particle size	Protein localization to endoplasmic reticulum exit site	1/48	8/17951	0.0211965	0.11358
AD	HDL particle size	Regulation of cdc42 protein signal transduction	1/48	8/17951	0.0211965	0.11358
AD	HDL particle size	Regulation of cellular ph reduction	1/48	8/17951	0.0211965	0.11358
AD	HDL particle size	Regulation of mitochondrial transcription	1/48	8/17951	0.0211965	0.11358
AD	HDL particle size	Regulation of skeletal muscle contraction by calcium ion signaling	1/48	8/17951	0.0211965	0.11358
AD	HDL particle size	Regulation of synapse structural plasticity	1/48	8/17951	0.0211965	0.11358
AD	HDL particle size	Vitamin a metabolic process	1/48	8/17951	0.0211965	0.11358
AD	HDL particle size	Extrinsic apoptotic signaling pathway via death domain receptors	2/48	84/17951	0.0212348	0.11358
AD	HDL particle size	Respiratory system development	3/48	224/17951	0.021965	0.116926
AD	HDL particle size	Small molecule biosynthetic process	5/48	605/17951	0.0222189	0.11728
AD	HDL particle size	Mononuclear cell migration	3/48	226/17951	0.0224782	0.11728
AD	HDL particle size	Regulation of cell growth	4/48	404/17951	0.022583	0.11728
AD	HDL particle size	Vascular transport	2/48	87/17951	0.0226733	0.11728
AD	HDL particle size	Spermatid differentiation	3/48	228/17951	0.022998	0.11728
AD	HDL particle size	Endomembrane system organization	5/48	611/17951	0.0230716	0.11728
AD	HDL particle size	Regulation of tissue remodeling	2/48	88/17951	0.0231615	0.11728
AD	HDL particle size	Positive regulation of lipid biosynthetic process	2/48	89/17951	0.0236541	0.11728
AD	HDL particle size	Proteoglycan metabolic process	2/48	89/17951	0.0236541	0.11728
AD	HDL particle size	Cholesterol import	1/48	9/17951	0.023815	0.11728
AD	HDL particle size	Choline transport	1/48	9/17951	0.023815	0.11728
AD	HDL particle size	Dermatan sulfate metabolic process	1/48	9/17951	0.023815	0.11728
AD	HDL particle size	Detection of cell density	1/48	9/17951	0.023815	0.11728
AD	HDL particle size	Dna topological change	1/48	9/17951	0.023815	0.11728
AD	HDL particle size	Heparan sulfate proteoglycan catabolic process	1/48	9/17951	0.023815	0.11728
AD	HDL particle size	Monoacylglycerol biosynthetic process	1/48	9/17951	0.023815	0.11728
AD	HDL particle size	Positive regulation of camp mediated signaling	1/48	9/17951	0.023815	0.11728
AD	HDL particle size	Regulation of leukocyte migration	3/48	232/17951	0.0240572	0.117384
AD	HDL particle size	Bone remodeling	2/48	90/17951	0.024151	0.117384
AD	HDL particle size	Lens development in camera type eye	2/48	90/17951	0.024151	0.117384
AD	HDL particle size	Endocrine process	2/48	92/17951	0.0251576	0.12009
AD	HDL particle size	Positive regulation of mononuclear cell migration	2/48	92/17951	0.0251576	0.12009
AD	HDL particle size	Negative regulation of protein modification process	4/48	418/17951	0.0252038	0.12009
AD	HDL particle size	Negative regulation of protein serine threonine kinase activity	2/48	93/17951	0.0256673	0.12009
AD	HDL particle size	Positive regulation of leukocyte chemotaxis	2/48	93/17951	0.0256673	0.12009
AD	HDL particle size	Lipid storage	2/48	94/17951	0.0261812	0.12009
AD	HDL particle size	Regulation of systemic arterial blood pressure	2/48	94/17951	0.0261812	0.12009
AD	HDL particle size	Adhesion of symbiont to host cell	1/48	10/17951	0.0264265	0.12009
AD	HDL particle size	Diterpenoid biosynthetic process	1/48	10/17951	0.0264265	0.12009
AD	HDL particle size	Nitric oxide cgmp mediated signaling	1/48	10/17951	0.0264265	0.12009
AD	HDL particle size	Protein import	1/48	10/17951	0.0264265	0.12009
AD	HDL particle size	Regulation of angiotensin levels in blood	1/48	10/17951	0.0264265	0.12009
AD	HDL particle size	Regulation of coa transferase activity	1/48	10/17951	0.0264265	0.12009
AD	HDL particle size	Regulation of fc receptor mediated stimulatory signaling pathway	1/48	10/17951	0.0264265	0.12009
AD	HDL particle size	Regulation of gap junction assembly	1/48	10/17951	0.0264265	0.12009
AD	HDL particle size	Regulation of natural killer cell mediated immune response to tumor cell	1/48	10/17951	0.0264265	0.12009
AD	HDL particle size	Hormone metabolic process	3/48	241/17951	0.0265364	0.120101
AD	HDL particle size	Regulation of cell activation	5/48	638/17951	0.0271734	0.121132
AD	HDL particle size	Amyloid precursor protein metabolic process	2/48	96/17951	0.0272215	0.121132
AD	HDL particle size	Regulation of transport	9/48	1633/17951	0.0272644	0.121132
AD	HDL particle size	Monocarboxylic acid metabolic process	5/48	639/17951	0.0273337	0.121132
AD	HDL particle size	Negative regulation of response to external stimulus	4/48	433/17951	0.0282092	0.121132
AD	HDL particle size	Cellular oxidant detoxification	2/48	98/17951	0.0282784	0.121132
AD	HDL particle size	Regulation of fatty acid metabolic process	2/48	99/17951	0.028813	0.121132
AD	HDL particle size	Ampa glutamate receptor clustering	1/48	11/17951	0.0290313	0.121132
AD	HDL particle size	Cell proliferation in bone marrow	1/48	11/17951	0.0290313	0.121132
AD	HDL particle size	Collagen activated tyrosine kinase receptor signaling pathway	1/48	11/17951	0.0290313	0.121132
AD	HDL particle size	Disaccharide metabolic process	1/48	11/17951	0.0290313	0.121132
AD	HDL particle size	Natural killer cell mediated immune response to tumor cell	1/48	11/17951	0.0290313	0.121132
AD	HDL particle size	Negative regulation of cholesterol metabolic process	1/48	11/17951	0.0290313	0.121132
AD	HDL particle size	Negative regulation of platelet aggregation	1/48	11/17951	0.0290313	0.121132
AD	HDL particle size	Positive regulation of cell cell adhesion mediated by cadherin	1/48	11/17951	0.0290313	0.121132
AD	HDL particle size	Proteoglycan catabolic process	1/48	11/17951	0.0290313	0.121132
AD	HDL particle size	Regulation of fear response	1/48	11/17951	0.0290313	0.121132
AD	HDL particle size	Regulation of neurotransmitter receptor localization to postsynaptic specialization membrane	1/48	11/17951	0.0290313	0.121132
AD	HDL particle size	Regulation of peptidyl cysteine s nitrosylation	1/48	11/17951	0.0290313	0.121132
AD	HDL particle size	Regulation of receptor catabolic process	1/48	11/17951	0.0290313	0.121132
AD	HDL particle size	Cell activation	7/48	1126/17951	0.0290399	0.121132
AD	HDL particle size	Muscle cell proliferation	3/48	250/17951	0.0291482	0.121132
AD	HDL particle size	Positive regulation of response to external stimulus	5/48	654/17951	0.0298124	0.122771
AD	HDL particle size	Regulation of phagocytosis	2/48	102/17951	0.0304411	0.122771
AD	HDL particle size	Myeloid cell differentiation	4/48	444/17951	0.0305446	0.122771
AD	HDL particle size	Glycerolipid biosynthetic process	3/48	256/17951	0.0309628	0.122771
AD	HDL particle size	Sterol homeostasis	2/48	103/17951	0.0309918	0.122771
AD	HDL particle size	Regulation of steroid metabolic process	2/48	104/17951	0.0315464	0.122771
AD	HDL particle size	Dermatan sulfate proteoglycan metabolic process	1/48	12/17951	0.0316292	0.122771
AD	HDL particle size	Fatty acid beta oxidation using acyl coa dehydrogenase	1/48	12/17951	0.0316292	0.122771
AD	HDL particle size	Heparan sulfate proteoglycan biosynthetic process enzymatic modification	1/48	12/17951	0.0316292	0.122771
AD	HDL particle size	Hormone catabolic process	1/48	12/17951	0.0316292	0.122771
AD	HDL particle size	Midgut development	1/48	12/17951	0.0316292	0.122771
AD	HDL particle size	Monocyte activation	1/48	12/17951	0.0316292	0.122771
AD	HDL particle size	Positive regulation of systemic arterial blood pressure	1/48	12/17951	0.0316292	0.122771
AD	HDL particle size	Regulation of lysosome organization	1/48	12/17951	0.0316292	0.122771
AD	HDL particle size	Regulation of pinocytosis	1/48	12/17951	0.0316292	0.122771
AD	HDL particle size	Regulation of skeletal muscle satellite cell proliferation	1/48	12/17951	0.0316292	0.122771
AD	HDL particle size	Regulation of toll like receptor 9 signaling pathway	1/48	12/17951	0.0316292	0.122771
AD	HDL particle size	Triglyceride rich lipoprotein particle remodeling	1/48	12/17951	0.0316292	0.122771
AD	HDL particle size	Very low density lipoprotein particle assembly	1/48	12/17951	0.0316292	0.122771
AD	HDL particle size	Response to oxygen containing compound	9/48	1678/17951	0.0317993	0.123004
AD	HDL particle size	Lymphocyte migration	2/48	107/17951	0.033234	0.124777
AD	HDL particle size	Regulation of postsynapse organization	2/48	107/17951	0.033234	0.124777
AD	HDL particle size	Receptor mediated endocytosis	3/48	265/17951	0.0337946	0.124777
AD	HDL particle size	Acute inflammatory response	2/48	108/17951	0.0338042	0.124777
AD	HDL particle size	Cellular response to mineralocorticoid stimulus	1/48	13/17951	0.0342203	0.124777
AD	HDL particle size	Detection of molecule of bacterial origin	1/48	13/17951	0.0342203	0.124777
AD	HDL particle size	Diet induced thermogenesis	1/48	13/17951	0.0342203	0.124777
AD	HDL particle size	Golgi lumen acidification	1/48	13/17951	0.0342203	0.124777
AD	HDL particle size	High density lipoprotein particle assembly	1/48	13/17951	0.0342203	0.124777
AD	HDL particle size	Negative regulation of amyloid fibril formation	1/48	13/17951	0.0342203	0.124777
AD	HDL particle size	Negative regulation of behavior	1/48	13/17951	0.0342203	0.124777
AD	HDL particle size	Negative regulation of fibrinolysis	1/48	13/17951	0.0342203	0.124777
AD	HDL particle size	Negative regulation of homotypic cell cell adhesion	1/48	13/17951	0.0342203	0.124777
AD	HDL particle size	Negative regulation of platelet derived growth factor receptor signaling pathway	1/48	13/17951	0.0342203	0.124777
AD	HDL particle size	Positive regulation of platelet activation	1/48	13/17951	0.0342203	0.124777
AD	HDL particle size	Regulation of dendritic spine maintenance	1/48	13/17951	0.0342203	0.124777
AD	HDL particle size	Regulation of triglyceride catabolic process	1/48	13/17951	0.0342203	0.124777
AD	HDL particle size	Amide metabolic process	4/48	461/17951	0.0343746	0.124777
AD	HDL particle size	Feeding behavior	2/48	109/17951	0.0343784	0.124777
AD	HDL particle size	Positive regulation of lipid localization	2/48	111/17951	0.0355381	0.128569
AD	HDL particle size	Export from cell	6/48	927/17951	0.0360808	0.128897
AD	HDL particle size	Lytic vacuole organization	2/48	112/17951	0.0361236	0.128897
AD	HDL particle size	Tube development	7/48	1182/17951	0.036466	0.128897
AD	HDL particle size	Cellular response to oxidised low density lipoprotein particle stimulus	1/48	14/17951	0.0368046	0.128897
AD	HDL particle size	Macromolecule depalmitoylation	1/48	14/17951	0.0368046	0.128897
AD	HDL particle size	Negative regulation of fatty acid oxidation	1/48	14/17951	0.0368046	0.128897
AD	HDL particle size	Negative regulation of long term synaptic potentiation	1/48	14/17951	0.0368046	0.128897
AD	HDL particle size	Positive regulation of nitric oxide synthase activity	1/48	14/17951	0.0368046	0.128897
AD	HDL particle size	Positive regulation of triglyceride biosynthetic process	1/48	14/17951	0.0368046	0.128897
AD	HDL particle size	Regulation of lipoprotein lipase activity	1/48	14/17951	0.0368046	0.128897
AD	HDL particle size	Response to lipid	6/48	932/17951	0.0368972	0.128897
AD	HDL particle size	Positive regulation of mapk cascade	4/48	473/17951	0.0372406	0.129692
AD	HDL particle size	Chondrocyte differentiation	2/48	116/17951	0.038503	0.132207
AD	HDL particle size	Endocytosis	5/48	703/17951	0.0388907	0.132207
AD	HDL particle size	Collagen activated signaling pathway	1/48	15/17951	0.0393821	0.132207
AD	HDL particle size	Negative regulation of lipase activity	1/48	15/17951	0.0393821	0.132207
AD	HDL particle size	Negative regulation of lymphocyte migration	1/48	15/17951	0.0393821	0.132207
AD	HDL particle size	Positive regulation of cholesterol metabolic process	1/48	15/17951	0.0393821	0.132207
AD	HDL particle size	Positive regulation of response to tumor cell	1/48	15/17951	0.0393821	0.132207
AD	HDL particle size	Protein transport to vacuole involved in ubiquitin dependent protein catabolic process via the multivesicular body sorting pathway	1/48	15/17951	0.0393821	0.132207
AD	HDL particle size	Regulation of phospholipid transport	1/48	15/17951	0.0393821	0.132207
AD	HDL particle size	Regulation of t cell chemotaxis	1/48	15/17951	0.0393821	0.132207
AD	HDL particle size	Response to laminar fluid shear stress	1/48	15/17951	0.0393821	0.132207
AD	HDL particle size	Response to vitamin a	1/48	15/17951	0.0393821	0.132207
AD	HDL particle size	Response to estradiol	2/48	118/17951	0.0397147	0.132925
AD	HDL particle size	Cell growth	4/48	484/17951	0.0399867	0.133436
AD	HDL particle size	Negative regulation of cellular catabolic process	2/48	119/17951	0.040326	0.134098
AD	HDL particle size	Fatty acid transport	2/48	120/17951	0.0409409	0.134098
AD	HDL particle size	Regulation of receptor mediated endocytosis	2/48	121/17951	0.0415594	0.134098
AD	HDL particle size	Heparan sulfate proteoglycan metabolic process	1/48	16/17951	0.0419529	0.134098
AD	HDL particle size	Locomotory exploration behavior	1/48	16/17951	0.0419529	0.134098
AD	HDL particle size	Low density lipoprotein particle remodeling	1/48	16/17951	0.0419529	0.134098
AD	HDL particle size	Monoacylglycerol metabolic process	1/48	16/17951	0.0419529	0.134098
AD	HDL particle size	Negative regulation of glucose import	1/48	16/17951	0.0419529	0.134098
AD	HDL particle size	Polyamine transport	1/48	16/17951	0.0419529	0.134098
AD	HDL particle size	Positive regulation of dendrite development	1/48	16/17951	0.0419529	0.134098
AD	HDL particle size	Positive regulation of membrane protein ectodomain proteolysis	1/48	16/17951	0.0419529	0.134098
AD	HDL particle size	Protein nitrosylation	1/48	16/17951	0.0419529	0.134098
AD	HDL particle size	Regulation of skeletal muscle cell proliferation	1/48	16/17951	0.0419529	0.134098
AD	HDL particle size	Terpenoid biosynthetic process	1/48	16/17951	0.0419529	0.134098
AD	HDL particle size	Endothelial cell migration	3/48	289/17951	0.0419845	0.134098
AD	HDL particle size	Connective tissue development	3/48	290/17951	0.0423457	0.134866
AD	HDL particle size	Hemopoiesis	6/48	966/17951	0.0427678	0.13518
AD	HDL particle size	Tube morphogenesis	6/48	966/17951	0.0427678	0.13518
AD	HDL particle size	Regulation of leukocyte chemotaxis	2/48	123/17951	0.0428069	0.13518
AD	HDL particle size	Cdc42 protein signal transduction	1/48	17/17951	0.044517	0.136343
AD	HDL particle size	Cellular response to aldehyde	1/48	17/17951	0.044517	0.136343
AD	HDL particle size	Fatty acid homeostasis	1/48	17/17951	0.044517	0.136343
AD	HDL particle size	Heparin metabolic process	1/48	17/17951	0.044517	0.136343
AD	HDL particle size	Negative regulation of triglyceride metabolic process	1/48	17/17951	0.044517	0.136343
AD	HDL particle size	Neurotransmitter gated ion channel clustering	1/48	17/17951	0.044517	0.136343
AD	HDL particle size	Positive regulation of vascular permeability	1/48	17/17951	0.044517	0.136343
AD	HDL particle size	Regulation of amyloid fibril formation	1/48	17/17951	0.044517	0.136343
AD	HDL particle size	Regulation of dna strand elongation	1/48	17/17951	0.044517	0.136343
AD	HDL particle size	Regulation of hematopoietic stem cell proliferation	1/48	17/17951	0.044517	0.136343
AD	HDL particle size	Skeletal muscle satellite cell proliferation	1/48	17/17951	0.044517	0.136343
AD	HDL particle size	Lipid localization	4/48	504/17951	0.0452715	0.138275
AD	HDL particle size	Renal system process	2/48	129/17951	0.0466328	0.13885
AD	HDL particle size	Copii coated vesicle cargo loading	1/48	18/17951	0.0470743	0.13885
AD	HDL particle size	Gap junction assembly	1/48	18/17951	0.0470743	0.13885
AD	HDL particle size	Negative regulation of bone remodeling	1/48	18/17951	0.0470743	0.13885
AD	HDL particle size	Negative regulation of calcium ion import	1/48	18/17951	0.0470743	0.13885
AD	HDL particle size	Negative regulation of defense response to virus	1/48	18/17951	0.0470743	0.13885
AD	HDL particle size	Negative regulation of vascular permeability	1/48	18/17951	0.0470743	0.13885
AD	HDL particle size	Regulation of fibrinolysis	1/48	18/17951	0.0470743	0.13885
AD	HDL particle size	Regulation of hydrogen peroxide metabolic process	1/48	18/17951	0.0470743	0.13885
AD	HDL particle size	Regulation of plasminogen activation	1/48	18/17951	0.0470743	0.13885
AD	HDL particle size	Regulation of systemic arterial blood pressure by circulatory renin angiotensin	1/48	18/17951	0.0470743	0.13885
AD	HDL particle size	Retinal metabolic process	1/48	18/17951	0.0470743	0.13885
AD	HDL particle size	Ureter development	1/48	18/17951	0.0470743	0.13885
AD	HDL particle size	Monocarboxylic acid catabolic process	2/48	132/17951	0.0485915	0.139737
AD	HDL particle size	Regulation of map kinase activity	2/48	133/17951	0.049251	0.139737
AD	HDL particle size	Regulation of kinase activity	4/48	519/17951	0.0494825	0.139737
AD	HDL particle size	Glycerophospholipid metabolic process	3/48	309/17951	0.0495067	0.139737
AD	HDL particle size	Coronary vasculature morphogenesis	1/48	19/17951	0.0496249	0.139737
AD	HDL particle size	Mhc class ii biosynthetic process	1/48	19/17951	0.0496249	0.139737
AD	HDL particle size	Negative regulation of alcohol biosynthetic process	1/48	19/17951	0.0496249	0.139737
AD	HDL particle size	Positive regulation of bone resorption	1/48	19/17951	0.0496249	0.139737
AD	HDL particle size	Positive regulation of lymphocyte chemotaxis	1/48	19/17951	0.0496249	0.139737
AD	HDL particle size	Positive regulation of macrophage chemotaxis	1/48	19/17951	0.0496249	0.139737
AD	HDL particle size	Positive regulation of t cell receptor signaling pathway	1/48	19/17951	0.0496249	0.139737
AD	HDL particle size	Positive regulation of transforming growth factor beta production	1/48	19/17951	0.0496249	0.139737
AD	HDL particle size	Regulation of amyloid beta clearance	1/48	19/17951	0.0496249	0.139737
AD	HDL particle size	Regulation of cholesterol storage	1/48	19/17951	0.0496249	0.139737
AD	HDL particle size	Regulation of mast cell activation	1/48	19/17951	0.0496249	0.139737
AD	HDL particle size	Regulation of skeletal muscle contraction	1/48	19/17951	0.0496249	0.139737
AD	HDL particle size	Regulation of telomere maintenance in response to dna damage	1/48	19/17951	0.0496249	0.139737
AD	HDL particle size	Response to aldosterone	1/48	19/17951	0.0496249	0.139737
AD	HDL particle size	Cellular response to toxic substance	2/48	134/17951	0.0499138	0.14009
AD	HDL particle size	Protein catabolic process	6/48	1004/17951	0.050001	0.14009
AD	HDL particle size	Negative regulation of cell adhesion	3/48	312/17951	0.0506886	0.141661
AD	HDL particle size	Endocrine system development	2/48	136/17951	0.0512492	0.14259
AD	HDL particle size	Cellular component assembly involved in morphogenesis	2/48	137/17951	0.0519217	0.14259
AD	HDL particle size	Angiotensin activated signaling pathway	1/48	20/17951	0.0521689	0.14259
AD	HDL particle size	Labyrinthine layer blood vessel development	1/48	20/17951	0.0521689	0.14259
AD	HDL particle size	Negative adaptation of signaling pathway	1/48	20/17951	0.0521689	0.14259
AD	HDL particle size	Peptide catabolic process	1/48	20/17951	0.0521689	0.14259
AD	HDL particle size	Pore complex assembly	1/48	20/17951	0.0521689	0.14259
AD	HDL particle size	Toll like receptor 9 signaling pathway	1/48	20/17951	0.0521689	0.14259
AD	HDL particle size	Vitamin transmembrane transport	1/48	20/17951	0.0521689	0.14259
AD	HDL particle size	Anatomical structure formation involved in morphogenesis	7/48	1281/17951	0.0525247	0.143212
AD	HDL particle size	Negative regulation of rna biosynthetic process	7/48	1282/17951	0.0527068	0.143359
AD	HDL particle size	Vesicle mediated transport	8/48	1561/17951	0.0533439	0.144522
AD	HDL particle size	Negative regulation of immune system process	4/48	535/17951	0.0542075	0.144522
AD	HDL particle size	Cell junction organization	5/48	773/17951	0.054551	0.144522
AD	HDL particle size	Amine catabolic process	1/48	21/17951	0.0547062	0.144522
AD	HDL particle size	Lysosomal protein catabolic process	1/48	21/17951	0.0547062	0.144522
AD	HDL particle size	Negative regulation of glucose transmembrane transport	1/48	21/17951	0.0547062	0.144522
AD	HDL particle size	Negative regulation of lipoprotein particle clearance	1/48	21/17951	0.0547062	0.144522
AD	HDL particle size	Negative regulation of tissue remodeling	1/48	21/17951	0.0547062	0.144522
AD	HDL particle size	Positive regulation by host of viral process	1/48	21/17951	0.0547062	0.144522
AD	HDL particle size	Regulation of camp mediated signaling	1/48	21/17951	0.0547062	0.144522
AD	HDL particle size	Regulation of cell cell adhesion mediated by cadherin	1/48	21/17951	0.0547062	0.144522
AD	HDL particle size	Regulation of receptor localization to synapse	1/48	21/17951	0.0547062	0.144522
AD	HDL particle size	Inorganic ion homeostasis	4/48	537/17951	0.0548151	0.144522
AD	HDL particle size	Positive regulation of chemotaxis	2/48	142/17951	0.0553319	0.145542
AD	HDL particle size	Regulation of cellular ketone metabolic process	2/48	143/17951	0.0560233	0.147014
AD	HDL particle size	Sulfur compound metabolic process	3/48	327/17951	0.0568046	0.147209
AD	HDL particle size	Dendritic spine maintenance	1/48	22/17951	0.0572368	0.147209
AD	HDL particle size	Intestinal lipid absorption	1/48	22/17951	0.0572368	0.147209
AD	HDL particle size	Mitochondrial transcription	1/48	22/17951	0.0572368	0.147209
AD	HDL particle size	Negative regulation of oxidoreductase activity	1/48	22/17951	0.0572368	0.147209
AD	HDL particle size	Pinocytosis	1/48	22/17951	0.0572368	0.147209
AD	HDL particle size	Rab protein signal transduction	1/48	22/17951	0.0572368	0.147209
AD	HDL particle size	Regulation of protein localization to synapse	1/48	22/17951	0.0572368	0.147209
AD	HDL particle size	Regulation of response to biotic stimulus	4/48	545/17951	0.0572826	0.147209
AD	HDL particle size	Calcium ion homeostasis	3/48	329/17951	0.0576458	0.147803
AD	HDL particle size	Regulation of small molecule metabolic process	3/48	333/17951	0.059346	0.151488
AD	HDL particle size	T cell receptor signaling pathway	2/48	148/17951	0.0595258	0.151488
AD	HDL particle size	Cell cell signaling	7/48	1319/17951	0.0597319	0.151488
AD	HDL particle size	Ammonium ion metabolic process	1/48	23/17951	0.0597608	0.151488
AD	HDL particle size	Regulation of triglyceride biosynthetic process	1/48	23/17951	0.0597608	0.151488
AD	HDL particle size	Nucleus organization	2/48	150/17951	0.0609478	0.154148
AD	HDL particle size	External encapsulating structure organization	3/48	338/17951	0.0615046	0.155205
AD	HDL particle size	Activation of adenylate cyclase activity	1/48	24/17951	0.0622782	0.155403
AD	HDL particle size	Nitric oxide mediated signal transduction	1/48	24/17951	0.0622782	0.155403
AD	HDL particle size	Positive regulation of viral life cycle	1/48	24/17951	0.0622782	0.155403
AD	HDL particle size	Regulation of platelet derived growth factor receptor signaling pathway	1/48	24/17951	0.0622782	0.155403
AD	HDL particle size	Response to thyroid hormone	1/48	24/17951	0.0622782	0.155403
AD	HDL particle size	Nitrogen compound transport	9/48	1903/17951	0.0626171	0.1559
AD	HDL particle size	Regulation of lipid transport	2/48	153/17951	0.0631026	0.155913
AD	HDL particle size	Maintenance of location	3/48	344/17951	0.0641434	0.155913
AD	HDL particle size	Regulation of g protein coupled receptor signaling pathway	2/48	155/17951	0.0645536	0.155913
AD	HDL particle size	Regulation of cell adhesion	5/48	812/17951	0.0646778	0.155913
AD	HDL particle size	Cholesterol storage	1/48	25/17951	0.0647889	0.155913
AD	HDL particle size	Lipoprotein localization	1/48	25/17951	0.0647889	0.155913
AD	HDL particle size	Neurotransmitter receptor localization to postsynaptic specialization membrane	1/48	25/17951	0.0647889	0.155913
AD	HDL particle size	Positive regulation of monooxygenase activity	1/48	25/17951	0.0647889	0.155913
AD	HDL particle size	Protein catabolic process in the vacuole	1/48	25/17951	0.0647889	0.155913
AD	HDL particle size	Protein peptidyl prolyl isomerization	1/48	25/17951	0.0647889	0.155913
AD	HDL particle size	Regulation of lymphocyte chemotaxis	1/48	25/17951	0.0647889	0.155913
AD	HDL particle size	Regulation of nitric oxide synthase activity	1/48	25/17951	0.0647889	0.155913
AD	HDL particle size	Regulation of response to tumor cell	1/48	25/17951	0.0647889	0.155913
AD	HDL particle size	Renal system process involved in regulation of systemic arterial blood pressure	1/48	25/17951	0.0647889	0.155913
AD	HDL particle size	Skeletal muscle cell proliferation	1/48	25/17951	0.0647889	0.155913
AD	HDL particle size	Regulation of immune system process	8/48	1626/17951	0.0648538	0.155913
AD	HDL particle size	Multicellular organismal level homeostasis	5/48	814/17951	0.0652243	0.156468
AD	HDL particle size	Proteolysis	8/48	1631/17951	0.0658001	0.157511
AD	HDL particle size	Detection of external biotic stimulus	1/48	26/17951	0.0672931	0.158253
AD	HDL particle size	Membrane raft organization	1/48	26/17951	0.0672931	0.158253
AD	HDL particle size	Negative regulation of t cell receptor signaling pathway	1/48	26/17951	0.0672931	0.158253
AD	HDL particle size	Positive regulation of focal adhesion assembly	1/48	26/17951	0.0672931	0.158253
AD	HDL particle size	Positive regulation of macrophage migration	1/48	26/17951	0.0672931	0.158253
AD	HDL particle size	Regulation of cholesterol biosynthetic process	1/48	26/17951	0.0672931	0.158253
AD	HDL particle size	T cell chemotaxis	1/48	26/17951	0.0672931	0.158253
AD	HDL particle size	Viral budding	1/48	26/17951	0.0672931	0.158253
AD	HDL particle size	Olefinic compound metabolic process	2/48	162/17951	0.0697199	0.158253
AD	HDL particle size	Positive regulation of neuron projection development	2/48	162/17951	0.0697199	0.158253
AD	HDL particle size	Diacylglycerol metabolic process	1/48	27/17951	0.0697907	0.158253
AD	HDL particle size	Fatty acyl coa biosynthetic process	1/48	27/17951	0.0697907	0.158253
AD	HDL particle size	Fibrinolysis	1/48	27/17951	0.0697907	0.158253
AD	HDL particle size	Late endosome to vacuole transport via multivesicular body sorting pathway	1/48	27/17951	0.0697907	0.158253
AD	HDL particle size	Negative regulation of epidermal growth factor receptor signaling pathway	1/48	27/17951	0.0697907	0.158253
AD	HDL particle size	Plasminogen activation	1/48	27/17951	0.0697907	0.158253
AD	HDL particle size	Platelet morphogenesis	1/48	27/17951	0.0697907	0.158253
AD	HDL particle size	Positive regulation of cholesterol efflux	1/48	27/17951	0.0697907	0.158253
AD	HDL particle size	Positive regulation of collagen metabolic process	1/48	27/17951	0.0697907	0.158253
AD	HDL particle size	Positive regulation of lipid catabolic process	1/48	27/17951	0.0697907	0.158253
AD	HDL particle size	Positive regulation of lipid storage	1/48	27/17951	0.0697907	0.158253
AD	HDL particle size	Positive regulation of steroid metabolic process	1/48	27/17951	0.0697907	0.158253
AD	HDL particle size	Regulation of feeding behavior	1/48	27/17951	0.0697907	0.158253
AD	HDL particle size	Regulation of membrane protein ectodomain proteolysis	1/48	27/17951	0.0697907	0.158253
AD	HDL particle size	Regulation of t cell differentiation in thymus	1/48	27/17951	0.0697907	0.158253
AD	HDL particle size	Spermatid nucleus differentiation	1/48	27/17951	0.0697907	0.158253
AD	HDL particle size	Detoxification	2/48	163/17951	0.0704689	0.159467
AD	HDL particle size	Symbiont entry into host	2/48	164/17951	0.0712205	0.160843
AD	HDL particle size	Glycosaminoglycan catabolic process	1/48	28/17951	0.0722818	0.161607
AD	HDL particle size	Negative regulation of lipid catabolic process	1/48	28/17951	0.0722818	0.161607
AD	HDL particle size	Receptor catabolic process	1/48	28/17951	0.0722818	0.161607
AD	HDL particle size	Regulation of macrophage chemotaxis	1/48	28/17951	0.0722818	0.161607
AD	HDL particle size	Triglyceride catabolic process	1/48	28/17951	0.0722818	0.161607
AD	HDL particle size	Sensory organ development	4/48	593/17951	0.073332	0.163244
AD	HDL particle size	Response to nutrient	2/48	168/17951	0.0742535	0.163244
AD	HDL particle size	Immune response to tumor cell	1/48	29/17951	0.0747664	0.163244
AD	HDL particle size	Isoprenoid biosynthetic process	1/48	29/17951	0.0747664	0.163244
AD	HDL particle size	Phagocytosis recognition	1/48	29/17951	0.0747664	0.163244
AD	HDL particle size	Phosphatidylcholine biosynthetic process	1/48	29/17951	0.0747664	0.163244
AD	HDL particle size	Positive regulation of adenylate cyclase activity	1/48	29/17951	0.0747664	0.163244
AD	HDL particle size	Positive regulation of antigen receptor mediated signaling pathway	1/48	29/17951	0.0747664	0.163244
AD	HDL particle size	Positive regulation of natural killer cell mediated cytotoxicity	1/48	29/17951	0.0747664	0.163244
AD	HDL particle size	Regulation of platelet aggregation	1/48	29/17951	0.0747664	0.163244
AD	HDL particle size	Viral release from host cell	1/48	29/17951	0.0747664	0.163244
AD	HDL particle size	Zinc ion transport	1/48	29/17951	0.0747664	0.163244
AD	HDL particle size	Negative regulation of mapk cascade	2/48	170/17951	0.0757856	0.165147
AD	HDL particle size	Adenylate cyclase activating g protein coupled receptor signaling pathway	2/48	171/17951	0.0765554	0.166239
AD	HDL particle size	Regulation of defense response	5/48	855/17951	0.0770078	0.166239
AD	HDL particle size	Negative regulation of dna binding	1/48	30/17951	0.0772444	0.166239
AD	HDL particle size	Negative regulation of protein maturation	1/48	30/17951	0.0772444	0.166239
AD	HDL particle size	Negative regulation of sterol transport	1/48	30/17951	0.0772444	0.166239
AD	HDL particle size	Positive regulation of coagulation	1/48	30/17951	0.0772444	0.166239
AD	HDL particle size	Sulfur compound biosynthetic process	2/48	172/17951	0.0773278	0.166239
AD	HDL particle size	Regulation of growth	4/48	606/17951	0.07804	0.166942
AD	HDL particle size	Negative regulation of cell growth	2/48	173/17951	0.0781027	0.166942
AD	HDL particle size	Vacuolar transport	2/48	173/17951	0.0781027	0.166942
AD	HDL particle size	Arachidonic acid secretion	1/48	31/17951	0.0797159	0.167877
AD	HDL particle size	Fc receptor mediated stimulatory signaling pathway	1/48	31/17951	0.0797159	0.167877
AD	HDL particle size	Hydrogen peroxide catabolic process	1/48	31/17951	0.0797159	0.167877
AD	HDL particle size	Negative regulation of amyloid precursor protein catabolic process	1/48	31/17951	0.0797159	0.167877
AD	HDL particle size	Positive regulation of cell substrate junction organization	1/48	31/17951	0.0797159	0.167877
AD	HDL particle size	Positive regulation of viral genome replication	1/48	31/17951	0.0797159	0.167877
AD	HDL particle size	Prostanoid biosynthetic process	1/48	31/17951	0.0797159	0.167877
AD	HDL particle size	Positive regulation of cellular component organization	6/48	1132/17951	0.0797416	0.167877
AD	HDL particle size	Intracellular receptor signaling pathway	3/48	379/17951	0.0805585	0.169189
AD	HDL particle size	Smooth muscle cell proliferation	2/48	177/17951	0.0812269	0.169189
AD	HDL particle size	Cellular response to lipid	4/48	616/17951	0.0817641	0.169189
AD	HDL particle size	Animal organ maturation	1/48	32/17951	0.082181	0.169189
AD	HDL particle size	Multivesicular body organization	1/48	32/17951	0.082181	0.169189
AD	HDL particle size	Negative regulation of cell junction assembly	1/48	32/17951	0.082181	0.169189
AD	HDL particle size	Negative regulation of erbb signaling pathway	1/48	32/17951	0.082181	0.169189
AD	HDL particle size	Placenta blood vessel development	1/48	32/17951	0.082181	0.169189
AD	HDL particle size	Positive regulation of blood pressure	1/48	32/17951	0.082181	0.169189
AD	HDL particle size	Renal filtration	1/48	32/17951	0.082181	0.169189
AD	HDL particle size	Retinoic acid receptor signaling pathway	1/48	32/17951	0.082181	0.169189
AD	HDL particle size	Synaptic transmission cholinergic	1/48	32/17951	0.082181	0.169189
AD	HDL particle size	Protein transport	7/48	1424/17951	0.0827629	0.169871
AD	HDL particle size	Lipid homeostasis	2/48	180/17951	0.0835955	0.169871
AD	HDL particle size	Tissue migration	3/48	386/17951	0.0840436	0.169871
AD	HDL particle size	Regulation of phosphorus metabolic process	6/48	1149/17951	0.0843214	0.169871
AD	HDL particle size	Phospholipid metabolic process	3/48	387/17951	0.0845468	0.169871
AD	HDL particle size	Embryonic digestive tract development	1/48	33/17951	0.0846395	0.169871
AD	HDL particle size	Embryonic forelimb morphogenesis	1/48	33/17951	0.0846395	0.169871
AD	HDL particle size	Establishment of mitochondrion localization	1/48	33/17951	0.0846395	0.169871
AD	HDL particle size	Heparan sulfate proteoglycan biosynthetic process	1/48	33/17951	0.0846395	0.169871
AD	HDL particle size	Negative regulation of osteoclast differentiation	1/48	33/17951	0.0846395	0.169871
AD	HDL particle size	Positive regulation of vasoconstriction	1/48	33/17951	0.0846395	0.169871
AD	HDL particle size	Regulation of mitochondrial gene expression	1/48	33/17951	0.0846395	0.169871
AD	HDL particle size	Retinoic acid metabolic process	1/48	33/17951	0.0846395	0.169871
AD	HDL particle size	Telomere maintenance in response to dna damage	1/48	33/17951	0.0846395	0.169871
AD	HDL particle size	Regulation of transferase activity	4/48	628/17951	0.0863494	0.171407
AD	HDL particle size	Leukocyte differentiation	4/48	629/17951	0.0867372	0.171407
AD	HDL particle size	Monocarboxylic acid transport	2/48	184/17951	0.0867866	0.171407
AD	HDL particle size	Aminoglycan catabolic process	1/48	34/17951	0.0870917	0.171407
AD	HDL particle size	Exploration behavior	1/48	34/17951	0.0870917	0.171407
AD	HDL particle size	Low density lipoprotein particle clearance	1/48	34/17951	0.0870917	0.171407
AD	HDL particle size	Negative regulation of amide metabolic process	1/48	34/17951	0.0870917	0.171407
AD	HDL particle size	Negative regulation of antigen receptor mediated signaling pathway	1/48	34/17951	0.0870917	0.171407
AD	HDL particle size	Negative regulation of steroid metabolic process	1/48	34/17951	0.0870917	0.171407
AD	HDL particle size	Proximal distal pattern formation	1/48	34/17951	0.0870917	0.171407
AD	HDL particle size	Regulation of fatty acid oxidation	1/48	34/17951	0.0870917	0.171407
AD	HDL particle size	Response to hormone	5/48	890/17951	0.0879357	0.172764
AD	HDL particle size	Regulation of blood pressure	2/48	187/17951	0.0892041	0.173472
AD	HDL particle size	Negative regulation of protein metabolic process	5/48	894/17951	0.0892349	0.173472
AD	HDL particle size	Cellular response to angiotensin	1/48	35/17951	0.0895374	0.173472
AD	HDL particle size	Glycoprotein catabolic process	1/48	35/17951	0.0895374	0.173472
AD	HDL particle size	Positive regulation of natural killer cell mediated immunity	1/48	35/17951	0.0895374	0.173472
AD	HDL particle size	Positive regulation of t cell migration	1/48	35/17951	0.0895374	0.173472
AD	HDL particle size	Response to fluid shear stress	1/48	35/17951	0.0895374	0.173472
AD	HDL particle size	Transforming growth factor beta production	1/48	35/17951	0.0895374	0.173472
AD	HDL particle size	Neurogenesis	8/48	1745/17951	0.0897771	0.173516
AD	HDL particle size	Positive regulation of locomotion	4/48	637/17951	0.0898707	0.173516
AD	HDL particle size	Regulation of locomotion	6/48	1170/17951	0.0901816	0.173683
AD	HDL particle size	Leukocyte migration	3/48	399/17951	0.0906869	0.173683
AD	HDL particle size	Fatty acid metabolic process	3/48	401/17951	0.0917283	0.173683
AD	HDL particle size	Cgmp mediated signaling	1/48	36/17951	0.0919767	0.173683
AD	HDL particle size	Hematopoietic stem cell differentiation	1/48	36/17951	0.0919767	0.173683
AD	HDL particle size	Hematopoietic stem cell proliferation	1/48	36/17951	0.0919767	0.173683
AD	HDL particle size	Intracellular zinc ion homeostasis	1/48	36/17951	0.0919767	0.173683
AD	HDL particle size	Lens fiber cell differentiation	1/48	36/17951	0.0919767	0.173683
AD	HDL particle size	Negative regulation of mononuclear cell migration	1/48	36/17951	0.0919767	0.173683
AD	HDL particle size	Positive regulation of sterol transport	1/48	36/17951	0.0919767	0.173683
AD	HDL particle size	Regulation of homotypic cell cell adhesion	1/48	36/17951	0.0919767	0.173683
AD	HDL particle size	Regulation of lipoprotein particle clearance	1/48	36/17951	0.0919767	0.173683
AD	HDL particle size	Vesicle cargo loading	1/48	36/17951	0.0919767	0.173683
AD	HDL particle size	Sensory system development	3/48	404/17951	0.0932998	0.175884
AD	HDL particle size	Dna strand elongation	1/48	37/17951	0.0944095	0.1759
AD	HDL particle size	Embryonic camera type eye development	1/48	37/17951	0.0944095	0.1759
AD	HDL particle size	Late endosome to vacuole transport	1/48	37/17951	0.0944095	0.1759
AD	HDL particle size	Negative regulation of protein localization to nucleus	1/48	37/17951	0.0944095	0.1759
AD	HDL particle size	Peptidyl proline modification	1/48	37/17951	0.0944095	0.1759
AD	HDL particle size	Positive regulation of cyclase activity	1/48	37/17951	0.0944095	0.1759
AD	HDL particle size	Ubiquitin dependent protein catabolic process via the multivesicular body sorting pathway	1/48	37/17951	0.0944095	0.1759
AD	HDL particle size	Tumor necrosis factor superfamily cytokine production	2/48	196/17951	0.0965757	0.178047
AD	HDL particle size	Amyloid beta clearance	1/48	38/17951	0.096836	0.178047
AD	HDL particle size	Antigen processing and presentation of peptide antigen via mhc class i	1/48	38/17951	0.096836	0.178047
AD	HDL particle size	Negative regulation of receptor mediated endocytosis	1/48	38/17951	0.096836	0.178047
AD	HDL particle size	Neutral lipid catabolic process	1/48	38/17951	0.096836	0.178047
AD	HDL particle size	Neutrophil mediated immunity	1/48	38/17951	0.096836	0.178047
AD	HDL particle size	Positive regulation of lyase activity	1/48	38/17951	0.096836	0.178047
AD	HDL particle size	Positive regulation of oxidoreductase activity	1/48	38/17951	0.096836	0.178047
AD	HDL particle size	Negative regulation of hydrolase activity	2/48	197/17951	0.0974055	0.1788
AD	HDL particle size	Behavior	4/48	657/17951	0.0979439	0.179427
AD	HDL particle size	Biological process involved in interspecies interaction between organisms	8/48	1780/17951	0.098068	0.179427
AD	HDL particle size	Male gamete generation	4/48	658/17951	0.0983564	0.17966
AD	HDL particle size	Cellular process involved in reproduction in multicellular organism	3/48	414/17951	0.0986198	0.179847
AD	HDL particle size	Negative regulation of transcription by rna polymerase ii	5/48	923/17951	0.0989581	0.180127
AD	HDL particle size	Negative regulation of locomotion	3/48	415/17951	0.0991585	0.180127
AD	HDL particle size	Long term memory	1/48	39/17951	0.0992562	0.180127
AD	HDL particle size	Positive regulation of erk1 and erk2 cascade	2/48	200/17951	0.0999071	0.180793
AD	HDL particle size	Import into cell	5/48	926/17951	0.0999941	0.180793
AD	HDL particle size	Regulation of multicellular organismal development	7/48	1492/17951	0.100141	0.180793
AD	HDL particle size	Negative regulation of response to stimulus	8/48	1789/17951	0.10027	0.180793
AD	HDL particle size	Insulin secretion	2/48	201/17951	0.100745	0.180981
AD	HDL particle size	Postsynapse organization	2/48	201/17951	0.100745	0.180981
AD	HDL particle size	Fatty acyl coa metabolic process	1/48	40/17951	0.10167	0.180981
AD	HDL particle size	Pigment granule organization	1/48	40/17951	0.10167	0.180981
AD	HDL particle size	Positive regulation of nitric oxide metabolic process	1/48	40/17951	0.10167	0.180981
AD	HDL particle size	Regulation of heart rate by cardiac conduction	1/48	40/17951	0.10167	0.180981
AD	HDL particle size	Regulation of monooxygenase activity	1/48	40/17951	0.10167	0.180981
AD	HDL particle size	Response to mineralocorticoid	1/48	40/17951	0.10167	0.180981
AD	HDL particle size	Locomotory behavior	2/48	204/17951	0.103271	0.183005
AD	HDL particle size	Endosome transport via multivesicular body sorting pathway	1/48	41/17951	0.104077	0.183005
AD	HDL particle size	Forelimb morphogenesis	1/48	41/17951	0.104077	0.183005
AD	HDL particle size	Intestinal absorption	1/48	41/17951	0.104077	0.183005
AD	HDL particle size	Macrophage chemotaxis	1/48	41/17951	0.104077	0.183005
AD	HDL particle size	Positive regulation of t cell mediated cytotoxicity	1/48	41/17951	0.104077	0.183005
AD	HDL particle size	Negative regulation of cell cell adhesion	2/48	205/17951	0.104117	0.183005
AD	HDL particle size	Response to reactive oxygen species	2/48	205/17951	0.104117	0.183005
AD	HDL particle size	Amyloid fibril formation	1/48	42/17951	0.106479	0.185191
AD	HDL particle size	Pituitary gland development	1/48	42/17951	0.106479	0.185191
AD	HDL particle size	Positive regulation of dendritic spine development	1/48	42/17951	0.106479	0.185191
AD	HDL particle size	Positive regulation of lymphocyte migration	1/48	42/17951	0.106479	0.185191
AD	HDL particle size	Postsynaptic membrane organization	1/48	42/17951	0.106479	0.185191
AD	HDL particle size	Cartilage development	2/48	208/17951	0.106666	0.185191
AD	HDL particle size	Protein dephosphorylation	2/48	208/17951	0.106666	0.185191
AD	HDL particle size	Organic acid metabolic process	5/48	945/17951	0.106686	0.185191
AD	HDL particle size	Antigen receptor mediated signaling pathway	2/48	210/17951	0.108375	0.186957
AD	HDL particle size	Embryo development ending in birth or egg hatching	4/48	682/17951	0.108504	0.186957
AD	HDL particle size	Positive regulation of b cell mediated immunity	1/48	43/17951	0.108873	0.186957
AD	HDL particle size	Regulation of adenylate cyclase activity	1/48	43/17951	0.108873	0.186957
AD	HDL particle size	Regulation of collagen metabolic process	1/48	43/17951	0.108873	0.186957
AD	HDL particle size	Response to angiotensin	1/48	43/17951	0.108873	0.186957
AD	HDL particle size	Response to cold	1/48	43/17951	0.108873	0.186957
AD	HDL particle size	Regulation of chemotaxis	2/48	211/17951	0.109232	0.187285
AD	HDL particle size	Lymphocyte differentiation	3/48	434/17951	0.109623	0.187668
AD	HDL particle size	Negative regulation of nucleobase containing compound metabolic process	7/48	1527/17951	0.109834	0.187741
AD	HDL particle size	Regulation of heart contraction	2/48	212/17951	0.110091	0.187894
AD	HDL particle size	Cellular response to steroid hormone stimulus	2/48	213/17951	0.110952	0.188739
AD	HDL particle size	Endocrine pancreas development	1/48	44/17951	0.111262	0.188739
AD	HDL particle size	Membrane fission	1/48	44/17951	0.111262	0.188739
AD	HDL particle size	Peptidyl cysteine modification	1/48	44/17951	0.111262	0.188739
AD	HDL particle size	Small molecule metabolic process	8/48	1836/17951	0.112239	0.190107
AD	HDL particle size	Copii coated vesicle budding	1/48	45/17951	0.113644	0.190468
AD	HDL particle size	Lymphocyte chemotaxis	1/48	45/17951	0.113644	0.190468
AD	HDL particle size	Protein localization to postsynapse	1/48	45/17951	0.113644	0.190468
AD	HDL particle size	Regulation of macrophage migration	1/48	45/17951	0.113644	0.190468
AD	HDL particle size	Response to dexamethasone	1/48	45/17951	0.113644	0.190468
AD	HDL particle size	Response to tumor cell	1/48	45/17951	0.113644	0.190468
AD	HDL particle size	Triglyceride biosynthetic process	1/48	45/17951	0.113644	0.190468
AD	HDL particle size	Negative regulation of multicellular organismal process	6/48	1248/17951	0.113882	0.19058
AD	HDL particle size	Cell adhesion	7/48	1542/17951	0.114142	0.190615
AD	HDL particle size	Cell cell junction organization	2/48	217/17951	0.114414	0.190615
AD	HDL particle size	Negative regulation of cell activation	2/48	217/17951	0.114414	0.190615
AD	HDL particle size	Negative regulation of protein localization	2/48	218/17951	0.115284	0.191519
AD	HDL particle size	Response to peptide hormone	3/48	444/17951	0.115299	0.191519
AD	HDL particle size	Arp2 3 complex mediated actin nucleation	1/48	46/17951	0.11602	0.191862
AD	HDL particle size	Negative regulation of cellular response to insulin stimulus	1/48	46/17951	0.11602	0.191862
AD	HDL particle size	Negative regulation of type i interferon production	1/48	46/17951	0.11602	0.191862
AD	HDL particle size	Regulation of synaptic plasticity	2/48	221/17951	0.117904	0.193208
AD	HDL particle size	Fat soluble vitamin metabolic process	1/48	47/17951	0.11839	0.193208
AD	HDL particle size	Icosanoid secretion	1/48	47/17951	0.11839	0.193208
AD	HDL particle size	Labyrinthine layer development	1/48	47/17951	0.11839	0.193208
AD	HDL particle size	Negative regulation of lipid transport	1/48	47/17951	0.11839	0.193208
AD	HDL particle size	Negative regulation of reactive oxygen species metabolic process	1/48	47/17951	0.11839	0.193208
AD	HDL particle size	Regulation of long term synaptic potentiation	1/48	47/17951	0.11839	0.193208
AD	HDL particle size	Skeletal muscle contraction	1/48	47/17951	0.11839	0.193208
AD	HDL particle size	Thioester biosynthetic process	1/48	47/17951	0.11839	0.193208
AD	HDL particle size	Regulation of cell junction assembly	2/48	223/17951	0.119659	0.19423
AD	HDL particle size	Ear development	2/48	224/17951	0.120539	0.19423
AD	HDL particle size	Positive regulation of cellular catabolic process	2/48	224/17951	0.120539	0.19423
AD	HDL particle size	Apoptotic cell clearance	1/48	48/17951	0.120754	0.19423
AD	HDL particle size	Collagen biosynthetic process	1/48	48/17951	0.120754	0.19423
AD	HDL particle size	Integrated stress response signaling	1/48	48/17951	0.120754	0.19423
AD	HDL particle size	Protein targeting to vacuole	1/48	48/17951	0.120754	0.19423
AD	HDL particle size	Regulation of calcium ion import	1/48	48/17951	0.120754	0.19423
AD	HDL particle size	Regulation of extrinsic apoptotic signaling pathway via death domain receptors	1/48	48/17951	0.120754	0.19423
AD	HDL particle size	Sulfur compound catabolic process	1/48	48/17951	0.120754	0.19423
AD	HDL particle size	Cellular ketone metabolic process	2/48	225/17951	0.121421	0.194743
AD	HDL particle size	Regulation of dna repair	2/48	225/17951	0.121421	0.194743
AD	HDL particle size	Modulation of excitatory postsynaptic potential	1/48	49/17951	0.123111	0.196327
AD	HDL particle size	Multivesicular body sorting pathway	1/48	49/17951	0.123111	0.196327
AD	HDL particle size	Regulation of myotube differentiation	1/48	49/17951	0.123111	0.196327
AD	HDL particle size	Regulation of t cell migration	1/48	49/17951	0.123111	0.196327
AD	HDL particle size	Regulation of innate immune response	3/48	458/17951	0.123431	0.196557
AD	HDL particle size	Calcium mediated signaling	2/48	228/17951	0.124076	0.196985
AD	HDL particle size	Negative regulation of transport	3/48	460/17951	0.12461	0.196985
AD	HDL particle size	Regulation of binding	2/48	229/17951	0.124965	0.196985
AD	HDL particle size	Cell cell adhesion mediated by cadherin	1/48	50/17951	0.125462	0.196985
AD	HDL particle size	Cochlea development	1/48	50/17951	0.125462	0.196985
AD	HDL particle size	Coronary vasculature development	1/48	50/17951	0.125462	0.196985
AD	HDL particle size	Fear response	1/48	50/17951	0.125462	0.196985
AD	HDL particle size	Modulation by host of viral process	1/48	50/17951	0.125462	0.196985
AD	HDL particle size	Mrna transcription	1/48	50/17951	0.125462	0.196985
AD	HDL particle size	Vasodilation	1/48	50/17951	0.125462	0.196985
AD	HDL particle size	Extrinsic apoptotic signaling pathway	2/48	230/17951	0.125854	0.197048
AD	HDL particle size	Negative regulation of growth	2/48	230/17951	0.125854	0.197048
AD	HDL particle size	Maintenance of location in cell	2/48	232/17951	0.127639	0.198162
AD	HDL particle size	Endolysosomal toll like receptor signaling pathway	1/48	51/17951	0.127807	0.198162
AD	HDL particle size	Positive regulation of protein binding	1/48	51/17951	0.127807	0.198162
AD	HDL particle size	Positive regulation of stress fiber assembly	1/48	51/17951	0.127807	0.198162
AD	HDL particle size	Prostanoid metabolic process	1/48	51/17951	0.127807	0.198162
AD	HDL particle size	Regulation of t cell mediated cytotoxicity	1/48	51/17951	0.127807	0.198162
AD	HDL particle size	Unsaturated fatty acid biosynthetic process	1/48	51/17951	0.127807	0.198162
AD	HDL particle size	Regulation of monoatomic ion transport	3/48	467/17951	0.12877	0.199378
AD	HDL particle size	Blood vessel remodeling	1/48	52/17951	0.130146	0.199848
AD	HDL particle size	Fatty acid derivative biosynthetic process	1/48	52/17951	0.130146	0.199848
AD	HDL particle size	Mitochondrion localization	1/48	52/17951	0.130146	0.199848
AD	HDL particle size	Regulation of granulocyte chemotaxis	1/48	52/17951	0.130146	0.199848
AD	HDL particle size	Retinol metabolic process	1/48	52/17951	0.130146	0.199848
AD	HDL particle size	Vitamin transport	1/48	52/17951	0.130146	0.199848
AD	LDL particle size	Regulation of natural killer cell mediated immune response to tumor cell	3/65	10/17951	5.33996e-06	0.00554269
AD	LDL particle size	Natural killer cell mediated immune response to tumor cell	3/65	11/17951	7.32345e-06	0.00554269
AD	LDL particle size	Regulation of response to tumor cell	3/65	25/17951	9.84501e-05	0.0490501
AD	LDL particle size	Immune response to tumor cell	3/65	29/17951	0.000154798	0.0490501
AD	LDL particle size	Low density lipoprotein receptor particle metabolic process	2/65	6/17951	0.000191851	0.0490501
AD	LDL particle size	Positive regulation of natural killer cell mediated immune response to tumor cell	2/65	7/17951	0.000267963	0.0490501
AD	LDL particle size	Positive regulation of receptor catabolic process	2/65	7/17951	0.000267963	0.0490501
AD	LDL particle size	Negative regulation of molecular function	10/65	735/17951	0.000290156	0.0490501
AD	LDL particle size	Regulation of rho protein signal transduction	4/65	90/17951	0.000316698	0.0490501
AD	LDL particle size	Regulation of cdc42 protein signal transduction	2/65	8/17951	0.000356449	0.0490501
AD	LDL particle size	Regulation of skeletal muscle contraction by calcium ion signaling	2/65	8/17951	0.000356449	0.0490501
AD	LDL particle size	Response to nutrient levels	8/65	500/17951	0.000429045	0.0541199
AD	LDL particle size	Response to tumor cell	3/65	45/17951	0.000576807	0.0621183
AD	LDL particle size	Anatomical structure formation involved in morphogenesis	13/65	1281/17951	0.000585197	0.0621183
AD	LDL particle size	Membrane organization	10/65	809/17951	0.000617236	0.0621183
AD	LDL particle size	Regulation of receptor catabolic process	2/65	11/17951	0.000695273	0.0621183
AD	LDL particle size	T helper 1 type immune response	3/65	48/17951	0.000697643	0.0621183
AD	LDL particle size	High density lipoprotein particle assembly	2/65	13/17951	0.000981425	0.0784826
AD	LDL particle size	Regulation of natural killer cell mediated immunity	3/65	54/17951	0.000985126	0.0784826
AD	LDL particle size	Phospholipid efflux	2/65	14/17951	0.00114232	0.0864559
AD	LDL particle size	Cerebellar purkinje cell layer formation	2/65	15/17951	0.00131499	0.0865427
AD	LDL particle size	Positive regulation of response to tumor cell	2/65	15/17951	0.00131499	0.0865427
AD	LDL particle size	Protein insertion into mitochondrial outer membrane	2/65	15/17951	0.00131499	0.0865427
AD	LDL particle size	Establishment of localization in cell	16/65	1966/17951	0.00140443	0.0885774
AD	LDL particle size	Cdc42 protein signal transduction	2/65	17/17951	0.00169529	0.101018
AD	LDL particle size	Cellular response to retinoic acid	3/65	67/17951	0.00183999	0.101018
AD	LDL particle size	Ureter development	2/65	18/17951	0.00190276	0.101018
AD	LDL particle size	Rho protein signal transduction	4/65	147/17951	0.00198411	0.101018
AD	LDL particle size	Cerebellar purkinje cell layer morphogenesis	2/65	19/17951	0.00212166	0.101018
AD	LDL particle size	Regulation of skeletal muscle contraction	2/65	19/17951	0.00212166	0.101018
AD	LDL particle size	Regulation of telomere maintenance in response to dna damage	2/65	19/17951	0.00212166	0.101018
AD	LDL particle size	Nucleus organization	4/65	150/17951	0.00213556	0.101018
AD	LDL particle size	Reverse cholesterol transport	2/65	20/17951	0.0023519	0.10788
AD	LDL particle size	Protein transmembrane transport	3/65	74/17951	0.00244543	0.108871
AD	LDL particle size	Adaptive immune response based on somatic recombination of immune receptors built from immunoglobulin superfamily domains	6/65	381/17951	0.00252879	0.109045
AD	LDL particle size	Positive regulation of stem cell differentiation	2/65	21/17951	0.00259342	0.109045
AD	LDL particle size	Regulation of sterol transport	3/65	77/17951	0.00273833	0.112026
AD	LDL particle size	Negative regulation of nf kappab transcription factor activity	3/65	80/17951	0.00305201	0.121573
AD	LDL particle size	Intracellular transport	12/65	1368/17951	0.00335912	0.130376
AD	LDL particle size	Natural killer cell mediated immunity	3/65	84/17951	0.00350337	0.132575
AD	LDL particle size	Regulation of sodium ion transport	3/65	85/17951	0.00362224	0.13373
AD	LDL particle size	Cerebellar cortex formation	2/65	26/17951	0.00396713	0.140555
AD	LDL particle size	Lipid homeostasis	4/65	180/17951	0.00411268	0.140555
AD	LDL particle size	Positive regulation of cholesterol efflux	2/65	27/17951	0.00427454	0.140555
AD	LDL particle size	Spermatid nucleus differentiation	2/65	27/17951	0.00427454	0.140555
AD	LDL particle size	Viral process	6/65	427/17951	0.00442427	0.140555
AD	LDL particle size	Regulation of plasma lipoprotein particle levels	3/65	92/17951	0.00452351	0.140555
AD	LDL particle size	Cerebellar purkinje cell layer development	2/65	28/17951	0.00459264	0.140555
AD	LDL particle size	Receptor catabolic process	2/65	28/17951	0.00459264	0.140555
AD	LDL particle size	Negative regulation of protein serine threonine kinase activity	3/65	93/17951	0.00466233	0.140555
AD	LDL particle size	Lipid storage	3/65	94/17951	0.00480371	0.140555
AD	LDL particle size	Myeloid dendritic cell activation	2/65	29/17951	0.00492137	0.140555
AD	LDL particle size	Positive regulation of natural killer cell mediated cytotoxicity	2/65	29/17951	0.00492137	0.140555
AD	LDL particle size	Protein lipid complex assembly	2/65	30/17951	0.00526065	0.147462
AD	LDL particle size	Cellular oxidant detoxification	3/65	98/17951	0.00539507	0.14848
AD	LDL particle size	Negative regulation of amyloid precursor protein catabolic process	2/65	31/17951	0.00561038	0.151649
AD	LDL particle size	Phospholipid transport	3/65	103/17951	0.00619337	0.157347
AD	LDL particle size	Sterol homeostasis	3/65	103/17951	0.00619337	0.157347
AD	LDL particle size	Erk1 and erk2 cascade	5/65	323/17951	0.00625649	0.157347
AD	LDL particle size	Establishment of mitochondrion localization	2/65	33/17951	0.00634094	0.157347
AD	LDL particle size	Telomere maintenance in response to dna damage	2/65	33/17951	0.00634094	0.157347
AD	LDL particle size	Response to retinoic acid	3/65	106/17951	0.00670445	0.161498
AD	LDL particle size	Negative regulation of amide metabolic process	2/65	34/17951	0.00672161	0.161498
AD	LDL particle size	Establishment of protein localization to mitochondrial membrane	2/65	35/17951	0.00711244	0.163121
AD	LDL particle size	Positive regulation of natural killer cell mediated immunity	2/65	35/17951	0.00711244	0.163121
AD	LDL particle size	Response to fluid shear stress	2/65	35/17951	0.00711244	0.163121
AD	LDL particle size	Positive regulation of sterol transport	2/65	36/17951	0.00751334	0.165488
AD	LDL particle size	Response to dietary excess	2/65	36/17951	0.00751334	0.165488
AD	LDL particle size	External encapsulating structure organization	5/65	338/17951	0.00754363	0.165488
AD	LDL particle size	Cerebellar cortex morphogenesis	2/65	37/17951	0.00792425	0.168941
AD	LDL particle size	Intracellular sterol transport	2/65	37/17951	0.00792425	0.168941
AD	LDL particle size	Lymphocyte activation involved in immune response	4/65	218/17951	0.00803796	0.168985
AD	LDL particle size	Regulation of cell killing	3/65	114/17951	0.00818754	0.169772
AD	LDL particle size	Intracellular signaling cassette	14/65	1952/17951	0.00907507	0.185632
AD	LDL particle size	Cellular response to lipoprotein particle stimulus	2/65	41/17951	0.00966643	0.187466
AD	LDL particle size	Positive regulation of t cell mediated cytotoxicity	2/65	41/17951	0.00966643	0.187466
AD	LDL particle size	Positive regulation of cellular component biogenesis	6/65	515/17951	0.0107138	0.187466
AD	LDL particle size	Intracellular protein transport	7/65	674/17951	0.0107652	0.187466
AD	LDL particle size	Lymphocyte mediated immunity	5/65	370/17951	0.0108878	0.187466
AD	LDL particle size	T cell activation involved in immune response	3/65	127/17951	0.0109806	0.187466
AD	LDL particle size	Sterol transport	3/65	128/17951	0.0112155	0.187466
AD	LDL particle size	Vesicle organization	5/65	373/17951	0.0112459	0.187466
AD	LDL particle size	Negative regulation of map kinase activity	2/65	46/17951	0.0120603	0.187466
AD	LDL particle size	Negative regulation of type i interferon production	2/65	46/17951	0.0120603	0.187466
AD	LDL particle size	Acute phase response	2/65	47/17951	0.0125672	0.187466
AD	LDL particle size	Skeletal muscle contraction	2/65	47/17951	0.0125672	0.187466
AD	LDL particle size	Protein transport	11/65	1424/17951	0.0126453	0.187466
AD	LDL particle size	Cellular response to toxic substance	3/65	134/17951	0.0126859	0.187466
AD	LDL particle size	Hindbrain morphogenesis	2/65	48/17951	0.0130833	0.187466
AD	LDL particle size	Sodium ion transport	4/65	252/17951	0.0131543	0.187466
AD	LDL particle size	Cellular component assembly involved in morphogenesis	3/65	137/17951	0.0134607	0.187466
AD	LDL particle size	Non canonical nf kappab signal transduction	3/65	137/17951	0.0134607	0.187466
AD	LDL particle size	Chemical homeostasis	9/65	1057/17951	0.0134828	0.187466
AD	LDL particle size	Regulation of sodium ion transmembrane transporter activity	2/65	49/17951	0.0136084	0.187466
AD	LDL particle size	Regulation of vascular permeability	2/65	49/17951	0.0136084	0.187466
AD	LDL particle size	Lysosomal transport	3/65	138/17951	0.0137248	0.187466
AD	LDL particle size	Eye photoreceptor cell differentiation	2/65	50/17951	0.0141427	0.187466
AD	LDL particle size	Phagocytosis engulfment	2/65	50/17951	0.0141427	0.187466
AD	LDL particle size	Lipoprotein metabolic process	3/65	140/17951	0.0142619	0.187466
AD	LDL particle size	Intracellular lipid transport	2/65	51/17951	0.0146859	0.187466
AD	LDL particle size	Positive regulation of stress fiber assembly	2/65	51/17951	0.0146859	0.187466
AD	LDL particle size	Regulation of t cell mediated cytotoxicity	2/65	51/17951	0.0146859	0.187466
AD	LDL particle size	Sarcomere organization	2/65	51/17951	0.0146859	0.187466
AD	LDL particle size	Immune effector process	7/65	718/17951	0.0148344	0.187466
AD	LDL particle size	Cerebellar cortex development	2/65	52/17951	0.0152381	0.187466
AD	LDL particle size	Heterophilic cell cell adhesion via plasma membrane cell adhesion molecules	2/65	52/17951	0.0152381	0.187466
AD	LDL particle size	Mitochondrion localization	2/65	52/17951	0.0152381	0.187466
AD	LDL particle size	Regulation of protein serine threonine kinase activity	4/65	264/17951	0.0153621	0.187466
AD	LDL particle size	Negative regulation of coagulation	2/65	53/17951	0.0157991	0.187466
AD	LDL particle size	Hepaticobiliary system development	3/65	147/17951	0.0162353	0.187466
AD	LDL particle size	Protein lipid complex organization	2/65	54/17951	0.0163688	0.187466
AD	LDL particle size	Regulation of cholesterol efflux	2/65	54/17951	0.0163688	0.187466
AD	LDL particle size	Leukocyte mediated cytotoxicity	3/65	148/17951	0.0165291	0.187466
AD	LDL particle size	Plasma lipoprotein particle clearance	2/65	55/17951	0.0169473	0.187466
AD	LDL particle size	Regulation of amyloid precursor protein catabolic process	2/65	55/17951	0.0169473	0.187466
AD	LDL particle size	Common bile duct development	1/65	5/17951	0.0179762	0.187466
AD	LDL particle size	Detoxification of nitrogen compound	1/65	5/17951	0.0179762	0.187466
AD	LDL particle size	Granulocyte colony stimulating factor production	1/65	5/17951	0.0179762	0.187466
AD	LDL particle size	Growth plate cartilage chondrocyte development	1/65	5/17951	0.0179762	0.187466
AD	LDL particle size	Late endosome to golgi transport	1/65	5/17951	0.0179762	0.187466
AD	LDL particle size	Membrane fusion involved in viral entry into host cell	1/65	5/17951	0.0179762	0.187466
AD	LDL particle size	Negative regulation of defense response to bacterium	1/65	5/17951	0.0179762	0.187466
AD	LDL particle size	Negative regulation of intracellular lipid transport	1/65	5/17951	0.0179762	0.187466
AD	LDL particle size	Negative regulation of protein k63 linked ubiquitination	1/65	5/17951	0.0179762	0.187466
AD	LDL particle size	Negative regulation of receptor recycling	1/65	5/17951	0.0179762	0.187466
AD	LDL particle size	Nitrogen utilization	1/65	5/17951	0.0179762	0.187466
AD	LDL particle size	Phosphagen metabolic process	1/65	5/17951	0.0179762	0.187466
AD	LDL particle size	Positive regulation of amyloid fibril formation	1/65	5/17951	0.0179762	0.187466
AD	LDL particle size	Positive regulation of cell proliferation involved in heart morphogenesis	1/65	5/17951	0.0179762	0.187466
AD	LDL particle size	Positive regulation of dendritic spine maintenance	1/65	5/17951	0.0179762	0.187466
AD	LDL particle size	Post embryonic hemopoiesis	1/65	5/17951	0.0179762	0.187466
AD	LDL particle size	Protein side chain deglutamylation	1/65	5/17951	0.0179762	0.187466
AD	LDL particle size	Regulation of myeloid dendritic cell activation	1/65	5/17951	0.0179762	0.187466
AD	LDL particle size	Regulation of skeletal muscle contraction by regulation of release of sequestered calcium ion	1/65	5/17951	0.0179762	0.187466
AD	LDL particle size	Renal control of peripheral vascular resistance involved in regulation of systemic arterial blood pressure	1/65	5/17951	0.0179762	0.187466
AD	LDL particle size	Tolerance induction dependent upon immune response	1/65	5/17951	0.0179762	0.187466
AD	LDL particle size	Negative regulation of dna binding transcription factor activity	3/65	153/17951	0.0180431	0.187466
AD	LDL particle size	Regulation of lipid transport	3/65	153/17951	0.0180431	0.187466
AD	LDL particle size	Regulation of protein containing complex assembly	5/65	423/17951	0.0184513	0.187466
AD	LDL particle size	Establishment of protein localization	12/65	1711/17951	0.0186967	0.187466
AD	LDL particle size	Positive regulation of dna templated transcription elongation	2/65	58/17951	0.0187343	0.187466
AD	LDL particle size	Sterol metabolic process	3/65	157/17951	0.0193083	0.187466
AD	LDL particle size	Regulation of sodium ion transmembrane transport	2/65	59/17951	0.0193469	0.187466
AD	LDL particle size	Organophosphate ester transport	3/65	158/17951	0.0196321	0.187466
AD	LDL particle size	Hindbrain development	3/65	159/17951	0.0199589	0.187466
AD	LDL particle size	Endoderm formation	2/65	60/17951	0.0199679	0.187466
AD	LDL particle size	Positive regulation of cellular component organization	9/65	1132/17951	0.0202294	0.187466
AD	LDL particle size	Positive regulation of actin filament bundle assembly	2/65	61/17951	0.0205972	0.187466
AD	LDL particle size	Regulation of membrane lipid distribution	2/65	61/17951	0.0205972	0.187466
AD	LDL particle size	T cell mediated cytotoxicity	2/65	61/17951	0.0205972	0.187466
AD	LDL particle size	Multicellular organismal movement	2/65	62/17951	0.0212347	0.187466
AD	LDL particle size	Negative regulation of catalytic activity	5/65	439/17951	0.0212823	0.187466
AD	LDL particle size	Detoxification	3/65	163/17951	0.0212963	0.187466
AD	LDL particle size	Homeostatic process	12/65	1744/17951	0.0214124	0.187466
AD	LDL particle size	Anterograde axonal transport of mitochondrion	1/65	6/17951	0.0215331	0.187466
AD	LDL particle size	Cellular response to water stimulus	1/65	6/17951	0.0215331	0.187466
AD	LDL particle size	Chondrocyte hypertrophy	1/65	6/17951	0.0215331	0.187466
AD	LDL particle size	Hemidesmosome assembly	1/65	6/17951	0.0215331	0.187466
AD	LDL particle size	Lipid transport across blood brain barrier	1/65	6/17951	0.0215331	0.187466
AD	LDL particle size	Metanephric tubule formation	1/65	6/17951	0.0215331	0.187466
AD	LDL particle size	Negative regulation of feeding behavior	1/65	6/17951	0.0215331	0.187466
AD	LDL particle size	Negative regulation of hydrogen peroxide metabolic process	1/65	6/17951	0.0215331	0.187466
AD	LDL particle size	Negative regulation of interferon alpha production	1/65	6/17951	0.0215331	0.187466
AD	LDL particle size	Negative regulation of photoreceptor cell differentiation	1/65	6/17951	0.0215331	0.187466
AD	LDL particle size	Neural crest cell fate commitment	1/65	6/17951	0.0215331	0.187466
AD	LDL particle size	Regulation of branching involved in lung morphogenesis	1/65	6/17951	0.0215331	0.187466
AD	LDL particle size	Regulation of t cell activation via t cell receptor contact with antigen bound to mhc molecule on antigen presenting cell	1/65	6/17951	0.0215331	0.187466
AD	LDL particle size	Response to heparin	1/65	6/17951	0.0215331	0.187466
AD	LDL particle size	Stem cell fate specification	1/65	6/17951	0.0215331	0.187466
AD	LDL particle size	Symbiont entry into host	3/65	164/17951	0.0216382	0.187466
AD	LDL particle size	Cellular pigmentation	2/65	63/17951	0.0218804	0.187466
AD	LDL particle size	Organelle localization	6/65	605/17951	0.0220116	0.187466
AD	LDL particle size	Neuromuscular process	3/65	167/17951	0.0226819	0.187466
AD	LDL particle size	Endomembrane system organization	6/65	611/17951	0.0229735	0.187466
AD	LDL particle size	Response to nutrient	3/65	168/17951	0.0230358	0.187466
AD	LDL particle size	Amyloid beta metabolic process	2/65	65/17951	0.023196	0.187466
AD	LDL particle size	Negative regulation of lipid localization	2/65	65/17951	0.023196	0.187466
AD	LDL particle size	Negative regulation of mapk cascade	3/65	170/17951	0.0237528	0.187466
AD	LDL particle size	Membrane invagination	2/65	66/17951	0.0238658	0.187466
AD	LDL particle size	Photoreceptor cell differentiation	2/65	66/17951	0.0238658	0.187466
AD	LDL particle size	Regulation of molecular function	13/65	1984/17951	0.0239785	0.187466
AD	LDL particle size	Secretory granule organization	2/65	67/17951	0.0245436	0.187466
AD	LDL particle size	Regulation of small gtpase mediated signal transduction	4/65	305/17951	0.024614	0.187466
AD	LDL particle size	Vacuolar transport	3/65	173/17951	0.0248508	0.187466
AD	LDL particle size	Anterior head development	1/65	7/17951	0.0250772	0.187466
AD	LDL particle size	Apolipoprotein a i mediated signaling pathway	1/65	7/17951	0.0250772	0.187466
AD	LDL particle size	Glial cell fate specification	1/65	7/17951	0.0250772	0.187466
AD	LDL particle size	Lacrimal gland development	1/65	7/17951	0.0250772	0.187466
AD	LDL particle size	Macrophage colony stimulating factor production	1/65	7/17951	0.0250772	0.187466
AD	LDL particle size	Positive regulation of mast cell activation	1/65	7/17951	0.0250772	0.187466
AD	LDL particle size	Protein deglutamylation	1/65	7/17951	0.0250772	0.187466
AD	LDL particle size	Protein repair	1/65	7/17951	0.0250772	0.187466
AD	LDL particle size	Regulation of eating behavior	1/65	7/17951	0.0250772	0.187466
AD	LDL particle size	Regulation of epithelial cell proliferation involved in lung morphogenesis	1/65	7/17951	0.0250772	0.187466
AD	LDL particle size	Regulation of t circle formation	1/65	7/17951	0.0250772	0.187466
AD	LDL particle size	Response to hydrostatic pressure	1/65	7/17951	0.0250772	0.187466
AD	LDL particle size	Trachea cartilage development	1/65	7/17951	0.0250772	0.187466
AD	LDL particle size	Triglyceride rich lipoprotein particle clearance	1/65	7/17951	0.0250772	0.187466
AD	LDL particle size	Ureter morphogenesis	1/65	7/17951	0.0250772	0.187466
AD	LDL particle size	Very low density lipoprotein particle clearance	1/65	7/17951	0.0250772	0.187466
AD	LDL particle size	Amyloid precursor protein catabolic process	2/65	68/17951	0.0252291	0.187466
AD	LDL particle size	Regulation of cellular catabolic process	5/65	462/17951	0.0258294	0.187466
AD	LDL particle size	Negative regulation of ion transmembrane transporter activity	2/65	69/17951	0.0259225	0.187466
AD	LDL particle size	Cell activation involved in immune response	4/65	312/17951	0.0264681	0.187466
AD	LDL particle size	Circadian regulation of gene expression	2/65	70/17951	0.0266235	0.187466
AD	LDL particle size	Positive regulation of t cell mediated immunity	2/65	70/17951	0.0266235	0.187466
AD	LDL particle size	Negative regulation of kinase activity	3/65	178/17951	0.026741	0.187466
AD	LDL particle size	Biological process involved in symbiotic interaction	4/65	314/17951	0.0270129	0.187466
AD	LDL particle size	Leukocyte mediated immunity	5/65	469/17951	0.0273284	0.187466
AD	LDL particle size	Positive regulation of telomere maintenance	2/65	71/17951	0.0273323	0.187466
AD	LDL particle size	Cellular component maintenance	2/65	72/17951	0.0280486	0.187466
AD	LDL particle size	Receptor metabolic process	2/65	72/17951	0.0280486	0.187466
AD	LDL particle size	Chondrocyte development involved in endochondral bone morphogenesis	1/65	8/17951	0.0286088	0.187466
AD	LDL particle size	Hepoxilin metabolic process	1/65	8/17951	0.0286088	0.187466
AD	LDL particle size	Intestinal epithelial structure maintenance	1/65	8/17951	0.0286088	0.187466
AD	LDL particle size	Metanephric nephron tubule morphogenesis	1/65	8/17951	0.0286088	0.187466
AD	LDL particle size	Negative regulation of low density lipoprotein receptor activity	1/65	8/17951	0.0286088	0.187466
AD	LDL particle size	Negative regulation of plasminogen activation	1/65	8/17951	0.0286088	0.187466
AD	LDL particle size	Negative regulation of protein polyubiquitination	1/65	8/17951	0.0286088	0.187466
AD	LDL particle size	Negative regulation of response to tumor cell	1/65	8/17951	0.0286088	0.187466
AD	LDL particle size	Negative regulation of t helper 1 type immune response	1/65	8/17951	0.0286088	0.187466
AD	LDL particle size	Negative regulation of telomere capping	1/65	8/17951	0.0286088	0.187466
AD	LDL particle size	Otic vesicle formation	1/65	8/17951	0.0286088	0.187466
AD	LDL particle size	Positive regulation of amyloid beta clearance	1/65	8/17951	0.0286088	0.187466
AD	LDL particle size	Positive regulation of chondrocyte proliferation	1/65	8/17951	0.0286088	0.187466
AD	LDL particle size	Positive regulation of coa transferase activity	1/65	8/17951	0.0286088	0.187466
AD	LDL particle size	Regulation of synapse structural plasticity	1/65	8/17951	0.0286088	0.187466
AD	LDL particle size	Renal vesicle formation	1/65	8/17951	0.0286088	0.187466
AD	LDL particle size	Response to disaccharide	1/65	8/17951	0.0286088	0.187466
AD	LDL particle size	Type i pneumocyte differentiation	1/65	8/17951	0.0286088	0.187466
AD	LDL particle size	Vitamin a metabolic process	1/65	8/17951	0.0286088	0.187466
AD	LDL particle size	Viral life cycle	4/65	321/17951	0.0289728	0.188493
AD	LDL particle size	Regulation of lipid localization	3/65	184/17951	0.0291086	0.188493
AD	LDL particle size	Cholesterol efflux	2/65	74/17951	0.0295037	0.188493
AD	LDL particle size	Regulation of coagulation	2/65	74/17951	0.0295037	0.188493
AD	LDL particle size	Establishment of organelle localization	5/65	479/17951	0.0295649	0.188493
AD	LDL particle size	Cellular response to external stimulus	2/65	75/17951	0.0302424	0.188493
AD	LDL particle size	Regulation of behavior	2/65	75/17951	0.0302424	0.188493
AD	LDL particle size	Regulation of cellular component biogenesis	8/65	1026/17951	0.0312124	0.188493
AD	LDL particle size	Calcium ion homeostasis	4/65	329/17951	0.0313143	0.188493
AD	LDL particle size	Sodium ion transmembrane transport	3/65	190/17951	0.0315842	0.188493
AD	LDL particle size	Negative regulation of wound healing	2/65	77/17951	0.0317418	0.188493
AD	LDL particle size	Positive regulation of cell killing	2/65	77/17951	0.0317418	0.188493
AD	LDL particle size	Positive regulation of type ii interferon production	2/65	77/17951	0.0317418	0.188493
AD	LDL particle size	Cholesterol catabolic process	1/65	9/17951	0.0321277	0.188493
AD	LDL particle size	Growth plate cartilage chondrocyte differentiation	1/65	9/17951	0.0321277	0.188493
AD	LDL particle size	Limb bud formation	1/65	9/17951	0.0321277	0.188493
AD	LDL particle size	Marginal zone b cell differentiation	1/65	9/17951	0.0321277	0.188493
AD	LDL particle size	Ovulation from ovarian follicle	1/65	9/17951	0.0321277	0.188493
AD	LDL particle size	Peripheral nervous system myelin maintenance	1/65	9/17951	0.0321277	0.188493
AD	LDL particle size	Phosphatidylserine exposure on apoptotic cell surface	1/65	9/17951	0.0321277	0.188493
AD	LDL particle size	Positive regulation of gonad development	1/65	9/17951	0.0321277	0.188493
AD	LDL particle size	Positive regulation of ryanodine sensitive calcium release channel activity	1/65	9/17951	0.0321277	0.188493
AD	LDL particle size	Protection from non homologous end joining at telomere	1/65	9/17951	0.0321277	0.188493
AD	LDL particle size	Pyrimidine dimer repair	1/65	9/17951	0.0321277	0.188493
AD	LDL particle size	Receptor mediated endocytosis involved in cholesterol transport	1/65	9/17951	0.0321277	0.188493
AD	LDL particle size	Regulation of male gonad development	1/65	9/17951	0.0321277	0.188493
AD	LDL particle size	Snrna transcription by rna polymerase iii	1/65	9/17951	0.0321277	0.188493
AD	LDL particle size	Regulation of lymphocyte mediated immunity	3/65	192/17951	0.0324333	0.188551
AD	LDL particle size	Pancreas development	2/65	78/17951	0.0325024	0.188551
AD	LDL particle size	Striated muscle cell development	2/65	79/17951	0.0332701	0.188551
AD	LDL particle size	Cellular response to abiotic stimulus	4/65	337/17951	0.0337649	0.188551
AD	LDL particle size	Negative regulation of tumor necrosis factor superfamily cytokine production	2/65	80/17951	0.0340449	0.188551
AD	LDL particle size	Cellular response to stress	12/65	1867/17951	0.0342023	0.188551
AD	LDL particle size	Regulation of amide metabolic process	2/65	81/17951	0.0348268	0.188551
AD	LDL particle size	Negative regulation of multicellular organismal process	9/65	1248/17951	0.0350951	0.188551
AD	LDL particle size	Actomyosin contractile ring organization	1/65	10/17951	0.0356341	0.188551
AD	LDL particle size	Adhesion of symbiont to host cell	1/65	10/17951	0.0356341	0.188551
AD	LDL particle size	Diterpenoid biosynthetic process	1/65	10/17951	0.0356341	0.188551
AD	LDL particle size	Epithelial cell proliferation involved in lung morphogenesis	1/65	10/17951	0.0356341	0.188551
AD	LDL particle size	Metanephric tubule morphogenesis	1/65	10/17951	0.0356341	0.188551
AD	LDL particle size	Nad biosynthesis via nicotinamide riboside salvage pathway	1/65	10/17951	0.0356341	0.188551
AD	LDL particle size	Negative regulation of natural killer cell activation	1/65	10/17951	0.0356341	0.188551
AD	LDL particle size	Negative regulation of ryanodine sensitive calcium release channel activity	1/65	10/17951	0.0356341	0.188551
