## Supplementary tables 1-11 for "Distinct metabolic signatures of Alzheimer’s and Parkinson’s disease revealed through genetic overlap with metabolic markers" (part 6 of 25)

### Sheet: ST10 (continued)
NDD	metabolic marker	term	GeneRatio	BgRatio	pvalue	qvalue
AD	LDL particle size	Nitric oxide cgmp mediated signaling	1/65	10/17951	0.0356341	0.188551
AD	LDL particle size	Otic vesicle morphogenesis	1/65	10/17951	0.0356341	0.188551
AD	LDL particle size	Positive regulation of kidney development	1/65	10/17951	0.0356341	0.188551
AD	LDL particle size	Protein import	1/65	10/17951	0.0356341	0.188551
AD	LDL particle size	Protein poly adp ribosylation	1/65	10/17951	0.0356341	0.188551
AD	LDL particle size	Regulation of coa transferase activity	1/65	10/17951	0.0356341	0.188551
AD	LDL particle size	Regulation of mesenchymal stem cell differentiation	1/65	10/17951	0.0356341	0.188551
AD	LDL particle size	Regulation of voltage gated sodium channel activity	1/65	10/17951	0.0356341	0.188551
AD	LDL particle size	Skeletal myofibril assembly	1/65	10/17951	0.0356341	0.188551
AD	LDL particle size	Stem cell fate commitment	1/65	10/17951	0.0356341	0.188551
AD	LDL particle size	T cell activation via t cell receptor contact with antigen bound to mhc molecule on antigen presenting cell	1/65	10/17951	0.0356341	0.188551
AD	LDL particle size	Lipid localization	5/65	504/17951	0.0356554	0.188551
AD	LDL particle size	Immune system development	3/65	200/17951	0.0359488	0.188551
AD	LDL particle size	Positive regulation of erk1 and erk2 cascade	3/65	200/17951	0.0359488	0.188551
AD	LDL particle size	Maintenance of location	4/65	344/17951	0.0359991	0.188551
AD	LDL particle size	Energy homeostasis	2/65	83/17951	0.0364114	0.188622
AD	LDL particle size	Regulation of stem cell differentiation	2/65	84/17951	0.037214	0.188622
AD	LDL particle size	B cell mediated immunity	3/65	203/17951	0.037316	0.188622
AD	LDL particle size	Response to oxygen containing compound	11/65	1678/17951	0.0374324	0.188622
AD	LDL particle size	Biological process involved in interaction with host	3/65	204/17951	0.0377776	0.188622
AD	LDL particle size	Positive regulation of protein catabolic process	3/65	204/17951	0.0377776	0.188622
AD	LDL particle size	Nucleotide excision repair	2/65	85/17951	0.0380235	0.188622
AD	LDL particle size	Nitrogen compound transport	12/65	1903/17951	0.0388241	0.188622
AD	LDL particle size	Endoderm development	2/65	86/17951	0.0388397	0.188622
AD	LDL particle size	Positive regulation of lipid transport	2/65	86/17951	0.0388397	0.188622
AD	LDL particle size	Ampa glutamate receptor clustering	1/65	11/17951	0.039128	0.188622
AD	LDL particle size	Bronchus development	1/65	11/17951	0.039128	0.188622
AD	LDL particle size	Cellular response to caffeine	1/65	11/17951	0.039128	0.188622
AD	LDL particle size	Collagen activated tyrosine kinase receptor signaling pathway	1/65	11/17951	0.039128	0.188622
AD	LDL particle size	Epithelial cell proliferation involved in prostate gland development	1/65	11/17951	0.039128	0.188622
AD	LDL particle size	Golgi ribbon formation	1/65	11/17951	0.039128	0.188622
AD	LDL particle size	Negative regulation of cholesterol metabolic process	1/65	11/17951	0.039128	0.188622
AD	LDL particle size	Negative regulation of cholesterol storage	1/65	11/17951	0.039128	0.188622
AD	LDL particle size	Negative regulation of mesenchymal cell apoptotic process	1/65	11/17951	0.039128	0.188622
AD	LDL particle size	Positive regulation of cell cell adhesion mediated by cadherin	1/65	11/17951	0.039128	0.188622
AD	LDL particle size	Positive regulation of integrin activation	1/65	11/17951	0.039128	0.188622
AD	LDL particle size	Prostate gland growth	1/65	11/17951	0.039128	0.188622
AD	LDL particle size	Protein auto adp ribosylation	1/65	11/17951	0.039128	0.188622
AD	LDL particle size	Regulation of fear response	1/65	11/17951	0.039128	0.188622
AD	LDL particle size	Toll like receptor 7 signaling pathway	1/65	11/17951	0.039128	0.188622
AD	LDL particle size	Stem cell development	2/65	87/17951	0.0396625	0.189989
AD	LDL particle size	T cell differentiation involved in immune response	2/65	87/17951	0.0396625	0.189989
AD	LDL particle size	Mitochondrion organization	5/65	521/17951	0.0402125	0.192016
AD	LDL particle size	Negative regulation of transferase activity	3/65	210/17951	0.040609	0.193299
AD	LDL particle size	B cell activation involved in immune response	2/65	89/17951	0.0413281	0.196106
AD	LDL particle size	Regulation of adaptive immune response	3/65	213/17951	0.0420641	0.197844
AD	LDL particle size	Lipid glycosylation	1/65	12/17951	0.0426094	0.197844
AD	LDL particle size	Mesenchymal stem cell differentiation	1/65	12/17951	0.0426094	0.197844
AD	LDL particle size	Midgut development	1/65	12/17951	0.0426094	0.197844
AD	LDL particle size	Negative regulation of receptor binding	1/65	12/17951	0.0426094	0.197844
AD	LDL particle size	Triglyceride rich lipoprotein particle remodeling	1/65	12/17951	0.0426094	0.197844
AD	LDL particle size	Uv protection	1/65	12/17951	0.0426094	0.197844
AD	VLDL particle size	High density lipoprotein particle remodeling	4/85	17/17951	1.06304e-06	0.00177807
AD	VLDL particle size	Reverse cholesterol transport	4/85	20/17951	2.14072e-06	0.00179032
AD	VLDL particle size	Triglyceride rich lipoprotein particle clearance	3/85	7/17951	3.53745e-06	0.00197228
AD	VLDL particle size	Protein lipid complex organization	5/85	54/17951	5.56955e-06	0.00232895
AD	VLDL particle size	Regulation of natural killer cell mediated immune response to tumor cell	3/85	10/17951	1.20043e-05	0.00401574
AD	VLDL particle size	Natural killer cell mediated immune response to tumor cell	3/85	11/17951	1.64494e-05	0.00458562
AD	VLDL particle size	Protein containing complex remodeling	4/85	37/17951	2.74453e-05	0.00655799
AD	VLDL particle size	Phospholipid efflux	3/85	14/17951	3.59172e-05	0.00750952
AD	VLDL particle size	Phosphatidylcholine catabolic process	3/85	16/17951	5.48799e-05	0.0101993
AD	VLDL particle size	Regulation of plasma lipoprotein particle levels	5/85	92/17951	7.52297e-05	0.0125832
AD	VLDL particle size	Sterol metabolic process	6/85	157/17951	0.000100643	0.0153034
AD	VLDL particle size	Phospholipid catabolic process	4/85	55/17951	0.000132832	0.0170907
AD	VLDL particle size	Plasma lipoprotein particle clearance	4/85	55/17951	0.000132832	0.0170907
AD	VLDL particle size	Negative regulation of kinase activity	6/85	178/17951	0.000199816	0.0229511
AD	VLDL particle size	Regulation of response to tumor cell	3/85	25/17951	0.000218565	0.0229511
AD	VLDL particle size	Activation of cysteine type endopeptidase activity involved in apoptotic process by cytochrome c	2/85	5/17951	0.000219545	0.0229511
AD	VLDL particle size	Immune response to tumor cell	3/85	29/17951	0.000342518	0.0294776
AD	VLDL particle size	Sterol transport	5/85	128/17951	0.000354294	0.0294776
AD	VLDL particle size	Protein lipid complex assembly	3/85	30/17951	0.000379278	0.0294776
AD	VLDL particle size	Negative regulation of phosphorus metabolic process	8/85	374/17951	0.000392087	0.0294776
AD	VLDL particle size	Cholesterol efflux	4/85	74/17951	0.000418564	0.0294776
AD	VLDL particle size	Positive regulation of natural killer cell mediated immune response to tumor cell	2/85	7/17951	0.00045821	0.0294776
AD	VLDL particle size	Positive regulation of pinocytosis	2/85	7/17951	0.00045821	0.0294776
AD	VLDL particle size	Regulation of eating behavior	2/85	7/17951	0.00045821	0.0294776
AD	VLDL particle size	Regulation of phospholipid catabolic process	2/85	7/17951	0.00045821	0.0294776
AD	VLDL particle size	Very low density lipoprotein particle clearance	2/85	7/17951	0.00045821	0.0294776
AD	VLDL particle size	Negative regulation of transferase activity	6/85	210/17951	0.000484105	0.0299899
AD	VLDL particle size	Glycerophospholipid catabolic process	3/85	34/17951	0.000551433	0.0329409
AD	VLDL particle size	Regulation of cdc42 protein signal transduction	2/85	8/17951	0.000609066	0.0350846
AD	VLDL particle size	Regulation of catalytic activity	16/85	1373/17951	0.000638674	0.0350846
AD	VLDL particle size	Cellular response to lipid	10/85	616/17951	0.000650246	0.0350846
AD	VLDL particle size	Regulation of transferase activity	10/85	628/17951	0.000754218	0.0384054
AD	VLDL particle size	Regulation of kinase activity	9/85	519/17951	0.000771732	0.0384054
AD	VLDL particle size	Cholesterol catabolic process	2/85	9/17951	0.000780676	0.0384054
AD	VLDL particle size	Regulation of phosphatidylcholine metabolic process	2/85	10/17951	0.000972844	0.0464917
AD	VLDL particle size	Negative regulation of catalytic activity	8/85	439/17951	0.00111527	0.0518176
AD	VLDL particle size	Acylglycerol homeostasis	3/85	45/17951	0.0012595	0.0554388
AD	VLDL particle size	Response to tumor cell	3/85	45/17951	0.0012595	0.0554388
AD	VLDL particle size	Regulation of pinocytosis	2/85	12/17951	0.00141808	0.0577291
AD	VLDL particle size	Triglyceride rich lipoprotein particle remodeling	2/85	12/17951	0.00141808	0.0577291
AD	VLDL particle size	Phospholipid transport	4/85	103/17951	0.00144958	0.0577291
AD	VLDL particle size	Sterol homeostasis	4/85	103/17951	0.00144958	0.0577291
AD	VLDL particle size	High density lipoprotein particle assembly	2/85	13/17951	0.00167076	0.0649901
AD	VLDL particle size	Triglyceride metabolic process	4/85	109/17951	0.00178528	0.0677151
AD	VLDL particle size	Alcohol metabolic process	7/85	372/17951	0.0019155	0.0677151
AD	VLDL particle size	Adhesion of symbiont to host	2/85	14/17951	0.00194324	0.0677151
AD	VLDL particle size	Male sex determination	2/85	14/17951	0.00194324	0.0677151
AD	VLDL particle size	Response to uv c	2/85	14/17951	0.00194324	0.0677151
AD	VLDL particle size	Regulation of natural killer cell mediated immunity	3/85	54/17951	0.0021352	0.0728857
AD	VLDL particle size	Lipoprotein catabolic process	2/85	15/17951	0.00223532	0.073311
AD	VLDL particle size	Positive regulation of response to tumor cell	2/85	15/17951	0.00223532	0.073311
AD	VLDL particle size	Organic hydroxy compound transport	6/85	286/17951	0.00236919	0.0761608
AD	VLDL particle size	Negative regulation of molecular function	10/85	735/17951	0.0024387	0.0761608
AD	VLDL particle size	Negative regulation of cellular catabolic process	4/85	119/17951	0.00245881	0.0761608
AD	VLDL particle size	Low density lipoprotein particle remodeling	2/85	16/17951	0.00254681	0.0774521
AD	VLDL particle size	Cellular catabolic process	13/85	1142/17951	0.00267257	0.0798253
AD	VLDL particle size	Regulation of phosphorus metabolic process	13/85	1149/17951	0.00281796	0.0809857
AD	VLDL particle size	Positive regulation of lipid metabolic process	4/85	124/17951	0.00285348	0.0809857
AD	VLDL particle size	Cdc42 protein signal transduction	2/85	17/17951	0.00287753	0.0809857
AD	VLDL particle size	Regulation of endocytosis	6/85	298/17951	0.00290509	0.0809857
AD	VLDL particle size	High density lipoprotein particle clearance	2/85	18/17951	0.00322729	0.0870655
AD	VLDL particle size	Ureter development	2/85	18/17951	0.00322729	0.0870655
AD	VLDL particle size	Negative regulation of phosphorylation	6/85	311/17951	0.0035832	0.0902601
AD	VLDL particle size	Grooming behavior	2/85	19/17951	0.00359591	0.0902601
AD	VLDL particle size	Regulation of cholesterol storage	2/85	19/17951	0.00359591	0.0902601
AD	VLDL particle size	Glycerolipid catabolic process	3/85	65/17951	0.00362224	0.0902601
AD	VLDL particle size	Negative regulation of protein modification process	7/85	418/17951	0.00366415	0.0902601
AD	VLDL particle size	Regulation of map kinase activity	4/85	133/17951	0.00366948	0.0902601
AD	VLDL particle size	Negative regulation of response to stimulus	17/85	1789/17951	0.00391049	0.092534
AD	VLDL particle size	Cellular response to retinoic acid	3/85	67/17951	0.00394575	0.092534
AD	VLDL particle size	Secretory granule organization	3/85	67/17951	0.00394575	0.092534
AD	VLDL particle size	Toll like receptor 9 signaling pathway	2/85	20/17951	0.00398321	0.092534
AD	VLDL particle size	Viral life cycle	6/85	321/17951	0.00418018	0.0945951
AD	VLDL particle size	Neutral lipid metabolic process	4/85	138/17951	0.00418504	0.0945951
AD	VLDL particle size	Regulation of response to biotic stimulus	8/85	545/17951	0.00425649	0.0949272
AD	VLDL particle size	Lipoprotein metabolic process	4/85	140/17951	0.0044043	0.0958976
AD	VLDL particle size	Response to lipid	11/85	932/17951	0.00441467	0.0958976
AD	VLDL particle size	Regulation of lipid metabolic process	6/85	327/17951	0.00457204	0.0965849
AD	VLDL particle size	Steroid metabolic process	6/85	330/17951	0.00477785	0.0965849
AD	VLDL particle size	Pinocytosis	2/85	22/17951	0.00481313	0.0965849
AD	VLDL particle size	Sex determination	2/85	22/17951	0.00481313	0.0965849
AD	VLDL particle size	Regulation of molecular function	18/85	1984/17951	0.00482432	0.0965849
AD	VLDL particle size	Activation of cysteine type endopeptidase activity involved in apoptotic process	3/85	72/17951	0.00482978	0.0965849
AD	VLDL particle size	Negative regulation of signaling	15/85	1520/17951	0.00485052	0.0965849
AD	VLDL particle size	Response to oxygen containing compound	16/85	1678/17951	0.0050132	0.0986499
AD	VLDL particle size	Regulation of behavior	3/85	75/17951	0.00541305	0.104814
AD	VLDL particle size	Cellular response to molecule of bacterial origin	5/85	238/17951	0.00545179	0.104814
AD	VLDL particle size	Cellular lipid catabolic process	5/85	239/17951	0.00554794	0.105451
AD	VLDL particle size	Phosphatidylcholine metabolic process	3/85	76/17951	0.00561647	0.105554
AD	VLDL particle size	Regulation of sterol transport	3/85	77/17951	0.00582442	0.107913
AD	VLDL particle size	Endocytosis	9/85	703/17951	0.00597014	0.107913
AD	VLDL particle size	Regulation of innate immune response	7/85	458/17951	0.00600068	0.107913
AD	VLDL particle size	Pancreas development	3/85	78/17951	0.00603693	0.107913
AD	VLDL particle size	Vesicle mediated transport	15/85	1561/17951	0.00618841	0.107913
AD	VLDL particle size	Cholesterol storage	2/85	25/17951	0.0061936	0.107913
AD	VLDL particle size	Steroid catabolic process	2/85	25/17951	0.0061936	0.107913
AD	VLDL particle size	Regulation of cellular catabolic process	7/85	462/17951	0.00628439	0.108021
AD	VLDL particle size	Lipid catabolic process	6/85	350/17951	0.006329	0.108021
AD	VLDL particle size	Negative regulation of tumor necrosis factor superfamily cytokine production	3/85	80/17951	0.00647577	0.10941
AD	VLDL particle size	Positive regulation of catalytic activity	10/85	846/17951	0.00655706	0.109676
AD	VLDL particle size	Organophosphate ester transport	4/85	158/17951	0.00673511	0.111538
AD	VLDL particle size	Positive regulation of cholesterol efflux	2/85	27/17951	0.00720227	0.116959
AD	VLDL particle size	Regulation of feeding behavior	2/85	27/17951	0.00720227	0.116959
AD	VLDL particle size	Natural killer cell mediated immunity	3/85	84/17951	0.00740933	0.119164
AD	VLDL particle size	Symbiont entry into host	4/85	164/17951	0.00766391	0.122085
AD	VLDL particle size	Organonitrogen compound catabolic process	14/85	1448/17951	0.00779289	0.122121
AD	VLDL particle size	Positive regulation of transferase activity	6/85	366/17951	0.0078122	0.122121
AD	VLDL particle size	Response to molecule of bacterial origin	6/85	369/17951	0.00811605	0.125696
AD	VLDL particle size	Positive regulation of natural killer cell mediated cytotoxicity	2/85	29/17951	0.00828	0.126789
AD	VLDL particle size	Regulation of protein serine threonine kinase activity	5/85	264/17951	0.00836015	0.126789
AD	VLDL particle size	Cellular response to biotic stimulus	5/85	265/17951	0.00848986	0.126789
AD	VLDL particle size	Receptor mediated endocytosis	5/85	265/17951	0.00848986	0.126789
AD	VLDL particle size	Positive regulation of lipid biosynthetic process	3/85	89/17951	0.00868293	0.127234
AD	VLDL particle size	Lipid biosynthetic process	9/85	747/17951	0.00874253	0.127234
AD	VLDL particle size	Biological process involved in interspecies interaction between organisms	16/85	1780/17951	0.00874786	0.127234
AD	VLDL particle size	Acrosome assembly	2/85	30/17951	0.00884433	0.127529
AD	VLDL particle size	Regulation of rho protein signal transduction	3/85	90/17951	0.00895207	0.127979
AD	VLDL particle size	Intracellular signaling cassette	17/85	1952/17951	0.00928017	0.131545
AD	VLDL particle size	Positive regulation of p38mapk cascade	2/85	31/17951	0.00942543	0.132481
AD	VLDL particle size	Negative regulation of protein serine threonine kinase activity	3/85	93/17951	0.0097887	0.136441
AD	VLDL particle size	Synaptic transmission cholinergic	2/85	32/17951	0.0100231	0.138162
AD	VLDL particle size	Lipid storage	3/85	94/17951	0.0100774	0.138162
AD	VLDL particle size	Lipid homeostasis	4/85	180/17951	0.0105428	0.143368
AD	VLDL particle size	Establishment of mitochondrion localization	2/85	33/17951	0.0106372	0.143485
AD	VLDL particle size	Regulation of phospholipid metabolic process	2/85	34/17951	0.0112676	0.150772
AD	VLDL particle size	Regulation of lipid localization	4/85	184/17951	0.0113581	0.150777
AD	VLDL particle size	Regulation of vesicle mediated transport	7/85	521/17951	0.0117342	0.154543
AD	VLDL particle size	Positive regulation of natural killer cell mediated immunity	2/85	35/17951	0.011914	0.155181
AD	VLDL particle size	Import into cell	10/85	926/17951	0.0119682	0.155181
AD	VLDL particle size	Regulation of lipid biosynthetic process	4/85	189/17951	0.012433	0.157825
AD	VLDL particle size	Alcohol catabolic process	2/85	36/17951	0.0125764	0.157825
AD	VLDL particle size	Positive regulation of sterol transport	2/85	36/17951	0.0125764	0.157825
AD	VLDL particle size	Response to dietary excess	2/85	36/17951	0.0125764	0.157825
AD	VLDL particle size	Neuron apoptotic process	5/85	293/17951	0.0127131	0.157825
AD	VLDL particle size	Positive regulation of response to biotic stimulus	6/85	407/17951	0.0127382	0.157825
AD	VLDL particle size	Regulation of protein modification process	12/85	1231/17951	0.0129269	0.158984
AD	VLDL particle size	Endosomal transport	5/85	295/17951	0.0130605	0.159456
AD	VLDL particle size	Positive regulation of morphogenesis of an epithelium	2/85	37/17951	0.0132546	0.160308
AD	VLDL particle size	Positive regulation of protein metabolic process	12/85	1237/17951	0.0133944	0.160308
AD	VLDL particle size	Negative regulation of immune system process	7/85	535/17951	0.0134178	0.160308
AD	VLDL particle size	Phosphorylation	13/85	1394/17951	0.0137126	0.162667
AD	VLDL particle size	Response to retinoic acid	3/85	106/17951	0.0139292	0.16315
AD	VLDL particle size	Negative regulation of receptor mediated endocytosis	2/85	38/17951	0.0139483	0.16315
AD	VLDL particle size	Eating behavior	2/85	39/17951	0.0146575	0.169596
AD	VLDL particle size	Positive regulation of protein containing complex assembly	4/85	199/17951	0.0147737	0.169596
AD	VLDL particle size	Lipid metabolic process	13/85	1408/17951	0.0148036	0.169596
AD	VLDL particle size	Regulation of protein containing complex assembly	6/85	423/17951	0.0151505	0.171507
AD	VLDL particle size	Regulation of natural killer cell activation	2/85	40/17951	0.015382	0.171507
AD	VLDL particle size	Positive regulation of lipid localization	3/85	111/17951	0.0157486	0.171507
AD	VLDL particle size	Viral process	6/85	427/17951	0.0158001	0.171507
AD	VLDL particle size	Defense response to other organism	12/85	1268/17951	0.0160213	0.171507
AD	VLDL particle size	Biological process involved in interaction with host	4/85	204/17951	0.0160418	0.171507
AD	VLDL particle size	Cellular response to lipoprotein particle stimulus	2/85	41/17951	0.0161217	0.171507
AD	VLDL particle size	Positive regulation of t cell mediated cytotoxicity	2/85	41/17951	0.0161217	0.171507
AD	VLDL particle size	Macrophage activation	3/85	112/17951	0.0161277	0.171507
AD	VLDL particle size	Negative regulation of lipid metabolic process	3/85	112/17951	0.0161277	0.171507
AD	VLDL particle size	Protein localization to organelle	10/85	971/17951	0.0162284	0.171507
AD	VLDL particle size	Protein localization to nucleus	5/85	312/17951	0.0162769	0.171507
AD	VLDL particle size	Response to reactive oxygen species	4/85	205/17951	0.0163034	0.171507
AD	VLDL particle size	Biological process involved in symbiotic interaction	5/85	314/17951	0.0166871	0.172377
AD	VLDL particle size	Amyloid fibril formation	2/85	42/17951	0.0168763	0.172377
AD	VLDL particle size	Negative regulation of fatty acid metabolic process	2/85	42/17951	0.0168763	0.172377
AD	VLDL particle size	Negative regulation of small molecule metabolic process	3/85	114/17951	0.0169014	0.172377
AD	VLDL particle size	Regulation of cell killing	3/85	114/17951	0.0169014	0.172377
AD	VLDL particle size	Organic hydroxy compound metabolic process	7/85	566/17951	0.0177553	0.179988
AD	VLDL particle size	Regulation of phosphorylation	10/85	987/17951	0.0179884	0.181253
AD	VLDL particle size	Response to light stimulus	5/85	321/17951	0.0181768	0.182054
AD	VLDL particle size	Endocrine pancreas development	2/85	44/17951	0.0184298	0.182125
AD	VLDL particle size	Negative regulation of type ii interferon production	2/85	44/17951	0.0184298	0.182125
AD	VLDL particle size	Leukocyte apoptotic process	3/85	118/17951	0.0185105	0.182125
AD	VLDL particle size	Type ii interferon production	3/85	120/17951	0.0193459	0.189232
AD	VLDL particle size	Regulation of receptor mediated endocytosis	3/85	121/17951	0.0197714	0.190445
AD	VLDL particle size	Protein catabolic process	10/85	1004/17951	0.0200101	0.190445
AD	VLDL particle size	Negative regulation of map kinase activity	2/85	46/17951	0.0200414	0.190445
AD	VLDL particle size	Regulation of triglyceride metabolic process	2/85	46/17951	0.0200414	0.190445
AD	VLDL particle size	Phototransduction	2/85	47/17951	0.0208686	0.190445
AD	VLDL particle size	Regulation of establishment of protein localization to mitochondrion	2/85	47/17951	0.0208686	0.190445
AD	VLDL particle size	Regulation of p38mapk cascade	2/85	47/17951	0.0208686	0.190445
AD	VLDL particle size	Establishment of localization in cell	16/85	1966/17951	0.0211028	0.190445
AD	VLDL particle size	Apoptotic cell clearance	2/85	48/17951	0.0217099	0.190445
AD	VLDL particle size	T helper 1 type immune response	2/85	48/17951	0.0217099	0.190445
AD	VLDL particle size	Positive regulation of proteolysis	5/85	337/17951	0.0219064	0.190445
AD	VLDL particle size	Positive regulation of cysteine type endopeptidase activity	3/85	128/17951	0.0228941	0.190445
AD	VLDL particle size	Protein localization to mitochondrion	3/85	128/17951	0.0228941	0.190445
AD	VLDL particle size	Adp biosynthetic process	1/85	5/17951	0.023455	0.190445
AD	VLDL particle size	Common bile duct development	1/85	5/17951	0.023455	0.190445
AD	VLDL particle size	Detection of lipopolysaccharide	1/85	5/17951	0.023455	0.190445
AD	VLDL particle size	Granulocyte colony stimulating factor production	1/85	5/17951	0.023455	0.190445
AD	VLDL particle size	Growth plate cartilage chondrocyte development	1/85	5/17951	0.023455	0.190445
AD	VLDL particle size	Isoprenoid transport	1/85	5/17951	0.023455	0.190445
AD	VLDL particle size	Meiotic attachment of telomere to nuclear envelope	1/85	5/17951	0.023455	0.190445
AD	VLDL particle size	Membrane fusion involved in viral entry into host cell	1/85	5/17951	0.023455	0.190445
AD	VLDL particle size	Modulation of microtubule cytoskeleton involved in cerebral cortex radial glia guided migration	1/85	5/17951	0.023455	0.190445
AD	VLDL particle size	Negative regulation of autophagosome maturation	1/85	5/17951	0.023455	0.190445
AD	VLDL particle size	Negative regulation of defense response to bacterium	1/85	5/17951	0.023455	0.190445
AD	VLDL particle size	Negative regulation of mhc class ii biosynthetic process	1/85	5/17951	0.023455	0.190445
AD	VLDL particle size	Negative regulation of toll like receptor 9 signaling pathway	1/85	5/17951	0.023455	0.190445
AD	VLDL particle size	Nuclear migration along microtubule	1/85	5/17951	0.023455	0.190445
AD	VLDL particle size	Phosphagen metabolic process	1/85	5/17951	0.023455	0.190445
AD	VLDL particle size	Positive regulation of amyloid fibril formation	1/85	5/17951	0.023455	0.190445
AD	VLDL particle size	Positive regulation of cell proliferation involved in heart morphogenesis	1/85	5/17951	0.023455	0.190445
AD	VLDL particle size	Positive regulation of dendritic spine maintenance	1/85	5/17951	0.023455	0.190445
AD	VLDL particle size	Regulation of myeloid dendritic cell activation	1/85	5/17951	0.023455	0.190445
AD	VLDL particle size	Regulation of very low density lipoprotein particle clearance	1/85	5/17951	0.023455	0.190445
AD	VLDL particle size	Response to odorant	1/85	5/17951	0.023455	0.190445
AD	VLDL particle size	Tolerance induction dependent upon immune response	1/85	5/17951	0.023455	0.190445
AD	VLDL particle size	Endolysosomal toll like receptor signaling pathway	2/85	51/17951	0.0243166	0.191819
AD	VLDL particle size	Regulation of t cell mediated cytotoxicity	2/85	51/17951	0.0243166	0.191819
AD	VLDL particle size	Response to bacterium	8/85	745/17951	0.024653	0.191819
AD	VLDL particle size	Cellular response to oxygen containing compound	11/85	1195/17951	0.0250895	0.191819
AD	VLDL particle size	Mitochondrion localization	2/85	52/17951	0.0252126	0.191819
AD	VLDL particle size	Regulation of chondrocyte differentiation	2/85	52/17951	0.0252126	0.191819
AD	VLDL particle size	Organophosphate catabolic process	4/85	237/17951	0.0261244	0.191819
AD	VLDL particle size	Regulation of intracellular signal transduction	15/85	1853/17951	0.0266013	0.191819
AD	VLDL particle size	Endocrine system development	3/85	136/17951	0.0267729	0.191819
AD	VLDL particle size	Regulation of cholesterol efflux	2/85	54/17951	0.0270446	0.191819
AD	VLDL particle size	Regulation of lipid storage	2/85	54/17951	0.0270446	0.191819
AD	VLDL particle size	Phagocytosis	4/85	241/17951	0.0275552	0.191819
AD	VLDL particle size	Cellular response to glucocorticoid stimulus	2/85	55/17951	0.0279802	0.191819
AD	VLDL particle size	Activation of transmembrane receptor protein tyrosine kinase activity	1/85	6/17951	0.0280803	0.191819
AD	VLDL particle size	Chondrocyte hypertrophy	1/85	6/17951	0.0280803	0.191819
AD	VLDL particle size	Farnesyl diphosphate metabolic process	1/85	6/17951	0.0280803	0.191819
AD	VLDL particle size	Lipid transport across blood brain barrier	1/85	6/17951	0.0280803	0.191819
AD	VLDL particle size	Low density lipoprotein receptor particle metabolic process	1/85	6/17951	0.0280803	0.191819
AD	VLDL particle size	Metanephric tubule formation	1/85	6/17951	0.0280803	0.191819
AD	VLDL particle size	Negative regulation of feeding behavior	1/85	6/17951	0.0280803	0.191819
AD	VLDL particle size	Negative regulation of hydrogen peroxide metabolic process	1/85	6/17951	0.0280803	0.191819
AD	VLDL particle size	Negative regulation of interferon alpha production	1/85	6/17951	0.0280803	0.191819
AD	VLDL particle size	Negative regulation of phospholipid metabolic process	1/85	6/17951	0.0280803	0.191819
AD	VLDL particle size	Negative regulation of photoreceptor cell differentiation	1/85	6/17951	0.0280803	0.191819
AD	VLDL particle size	Negative regulation of tubulin deacetylation	1/85	6/17951	0.0280803	0.191819
AD	VLDL particle size	Neural crest cell fate commitment	1/85	6/17951	0.0280803	0.191819
AD	VLDL particle size	Neutrophil clearance	1/85	6/17951	0.0280803	0.191819
AD	VLDL particle size	Positive regulation of protein localization to synapse	1/85	6/17951	0.0280803	0.191819
AD	VLDL particle size	Positive regulation of toll like receptor 2 signaling pathway	1/85	6/17951	0.0280803	0.191819
AD	VLDL particle size	Purine nucleoside diphosphate biosynthetic process	1/85	6/17951	0.0280803	0.191819
AD	VLDL particle size	Regulation of branching involved in lung morphogenesis	1/85	6/17951	0.0280803	0.191819
AD	VLDL particle size	Regulation of endothelial tube morphogenesis	1/85	6/17951	0.0280803	0.191819
AD	VLDL particle size	Regulation of growth hormone receptor signaling pathway	1/85	6/17951	0.0280803	0.191819
AD	VLDL particle size	Regulation of t cell activation via t cell receptor contact with antigen bound to mhc molecule on antigen presenting cell	1/85	6/17951	0.0280803	0.191819
AD	VLDL particle size	Resolution of dna recombination intermediates	1/85	6/17951	0.0280803	0.191819
AD	VLDL particle size	Response to heparin	1/85	6/17951	0.0280803	0.191819
AD	VLDL particle size	Stem cell fate specification	1/85	6/17951	0.0280803	0.191819
AD	VLDL particle size	Telomere tethering at nuclear periphery	1/85	6/17951	0.0280803	0.191819
AD	VLDL particle size	Regulation of neuron apoptotic process	4/85	244/17951	0.0286586	0.191819
AD	VLDL particle size	Lipopolysaccharide mediated signaling pathway	2/85	56/17951	0.0289287	0.191819
AD	VLDL particle size	Negative regulation of leukocyte apoptotic process	2/85	56/17951	0.0289287	0.191819
AD	VLDL particle size	Response to fatty acid	2/85	56/17951	0.0289287	0.191819
AD	VLDL particle size	Myeloid leukocyte activation	4/85	246/17951	0.0294086	0.191819
AD	VLDL particle size	Camp mediated signaling	2/85	57/17951	0.02989	0.191819
AD	VLDL particle size	Intracellular ph reduction	2/85	57/17951	0.02989	0.191819
AD	VLDL particle size	Regulation of chromosome organization	4/85	248/17951	0.0301703	0.191819
AD	VLDL particle size	Macromolecule deacylation	2/85	58/17951	0.0308639	0.191819
AD	VLDL particle size	Organic hydroxy compound catabolic process	2/85	58/17951	0.0308639	0.191819
AD	VLDL particle size	Export from cell	9/85	927/17951	0.0310306	0.191819
AD	VLDL particle size	Response to nutrient levels	6/85	500/17951	0.0312597	0.191819
AD	VLDL particle size	Negative regulation of canonical wnt signaling pathway	3/85	145/17951	0.031531	0.191819
AD	VLDL particle size	Vesicle organization	5/85	373/17951	0.0320352	0.191819
AD	VLDL particle size	Erythrocyte homeostasis	3/85	147/17951	0.0326447	0.191819
AD	VLDL particle size	Rho protein signal transduction	3/85	147/17951	0.0326447	0.191819
AD	VLDL particle size	Anterior head development	1/85	7/17951	0.032684	0.191819
AD	VLDL particle size	Apolipoprotein a i mediated signaling pathway	1/85	7/17951	0.032684	0.191819
AD	VLDL particle size	Cell motility involved in cerebral cortex radial glia guided migration	1/85	7/17951	0.032684	0.191819
AD	VLDL particle size	Chorionic trophoblast cell differentiation	1/85	7/17951	0.032684	0.191819
AD	VLDL particle size	Chromosome attachment to the nuclear envelope	1/85	7/17951	0.032684	0.191819
AD	VLDL particle size	Ectodermal cell differentiation	1/85	7/17951	0.032684	0.191819
AD	VLDL particle size	Eosinophil differentiation	1/85	7/17951	0.032684	0.191819
AD	VLDL particle size	Glial cell fate specification	1/85	7/17951	0.032684	0.191819
AD	VLDL particle size	Intracellular distribution of mitochondria	1/85	7/17951	0.032684	0.191819
AD	VLDL particle size	Lacrimal gland development	1/85	7/17951	0.032684	0.191819
AD	VLDL particle size	Macrophage colony stimulating factor production	1/85	7/17951	0.032684	0.191819
AD	VLDL particle size	Maintenance of dna repeat elements	1/85	7/17951	0.032684	0.191819
AD	VLDL particle size	Negative regulation of establishment of protein localization to mitochondrion	1/85	7/17951	0.032684	0.191819
AD	VLDL particle size	Negative regulation of lipoprotein lipase activity	1/85	7/17951	0.032684	0.191819
AD	VLDL particle size	Negative regulation of toll like receptor 2 signaling pathway	1/85	7/17951	0.032684	0.191819
AD	VLDL particle size	Olfactory nerve development	1/85	7/17951	0.032684	0.191819
AD	VLDL particle size	Plus end directed organelle transport along microtubule	1/85	7/17951	0.032684	0.191819
AD	VLDL particle size	Positive regulation of mast cell activation	1/85	7/17951	0.032684	0.191819
AD	VLDL particle size	Positive regulation of protein localization to centrosome	1/85	7/17951	0.032684	0.191819
AD	VLDL particle size	Positive regulation of receptor catabolic process	1/85	7/17951	0.032684	0.191819
AD	VLDL particle size	Protein repair	1/85	7/17951	0.032684	0.191819
AD	VLDL particle size	Recognition of apoptotic cell	1/85	7/17951	0.032684	0.191819
AD	VLDL particle size	Regulation of epithelial cell proliferation involved in lung morphogenesis	1/85	7/17951	0.032684	0.191819
AD	VLDL particle size	Trachea cartilage development	1/85	7/17951	0.032684	0.191819
AD	VLDL particle size	Ureter morphogenesis	1/85	7/17951	0.032684	0.191819
AD	VLDL particle size	P38mapk cascade	2/85	60/17951	0.0328491	0.192113
AD	VLDL particle size	Leukocyte mediated cytotoxicity	3/85	148/17951	0.0332092	0.193543
AD	VLDL particle size	T cell mediated cytotoxicity	2/85	61/17951	0.0338601	0.194983
AD	VLDL particle size	Intracellular receptor signaling pathway	5/85	379/17951	0.0339668	0.194983
AD	VLDL particle size	Nucleus organization	3/85	150/17951	0.0343536	0.194983
AD	VLDL particle size	Regulation of macrophage activation	2/85	62/17951	0.0348831	0.194983
AD	VLDL particle size	Negative regulation of dna binding transcription factor activity	3/85	153/17951	0.0361082	0.194983
AD	VLDL particle size	Regulation of lipid transport	3/85	153/17951	0.0361082	0.194983
AD	VLDL particle size	Phospholipid metabolic process	5/85	387/17951	0.0366533	0.194983
AD	VLDL particle size	Positive regulation of defense response	6/85	520/17951	0.0367873	0.194983
AD	VLDL particle size	Positive regulation of viral process	2/85	64/17951	0.036965	0.194983
AD	VLDL particle size	Cellular response to interferon alpha	1/85	8/17951	0.0372662	0.194983
AD	VLDL particle size	Chondrocyte development involved in endochondral bone morphogenesis	1/85	8/17951	0.0372662	0.194983
AD	VLDL particle size	Intestinal epithelial structure maintenance	1/85	8/17951	0.0372662	0.194983
AD	VLDL particle size	Metanephric nephron tubule morphogenesis	1/85	8/17951	0.0372662	0.194983
AD	VLDL particle size	Mhc class i biosynthetic process	1/85	8/17951	0.0372662	0.194983
AD	VLDL particle size	Negative regulation of granulocyte differentiation	1/85	8/17951	0.0372662	0.194983
AD	VLDL particle size	Negative regulation of response to tumor cell	1/85	8/17951	0.0372662	0.194983
AD	VLDL particle size	Negative regulation of t helper 1 type immune response	1/85	8/17951	0.0372662	0.194983
AD	VLDL particle size	Otic vesicle formation	1/85	8/17951	0.0372662	0.194983
AD	VLDL particle size	Positive regulation of amyloid beta clearance	1/85	8/17951	0.0372662	0.194983
AD	VLDL particle size	Positive regulation of cholesterol storage	1/85	8/17951	0.0372662	0.194983
AD	VLDL particle size	Positive regulation of chondrocyte proliferation	1/85	8/17951	0.0372662	0.194983
AD	VLDL particle size	Positive regulation of coa transferase activity	1/85	8/17951	0.0372662	0.194983
AD	VLDL particle size	Positive regulation of natural killer cell differentiation	1/85	8/17951	0.0372662	0.194983
AD	VLDL particle size	Protein depalmitoylation	1/85	8/17951	0.0372662	0.194983
AD	VLDL particle size	Regulation of cellular ph reduction	1/85	8/17951	0.0372662	0.194983
AD	VLDL particle size	Regulation of lipid kinase activity	1/85	8/17951	0.0372662	0.194983
AD	VLDL particle size	Regulation of mast cell chemotaxis	1/85	8/17951	0.0372662	0.194983
AD	VLDL particle size	Regulation of skeletal muscle contraction by calcium ion signaling	1/85	8/17951	0.0372662	0.194983
AD	VLDL particle size	Regulation of synapse structural plasticity	1/85	8/17951	0.0372662	0.194983
AD	VLDL particle size	Renal vesicle formation	1/85	8/17951	0.0372662	0.194983
AD	VLDL particle size	Type i pneumocyte differentiation	1/85	8/17951	0.0372662	0.194983
AD	VLDL particle size	Vitamin a metabolic process	1/85	8/17951	0.0372662	0.194983
AD	VLDL particle size	Regulation of g protein coupled receptor signaling pathway	3/85	155/17951	0.0373033	0.194983
AD	VLDL particle size	Response to uv	3/85	156/17951	0.0379084	0.196294
AD	VLDL particle size	Cellular response to corticosteroid stimulus	2/85	65/17951	0.0380235	0.196294
AD	VLDL particle size	Forebrain cell migration	2/85	65/17951	0.0380235	0.196294
AD	VLDL particle size	Negative regulation of lipid localization	2/85	65/17951	0.0380235	0.196294
AD	VLDL particle size	Positive regulation of endocytosis	3/85	157/17951	0.0385186	0.198238
AD	VLDL particle size	Regulation of lipid catabolic process	2/85	66/17951	0.0390935	0.199357
AD	VLDL particle size	Regulation of morphogenesis of an epithelium	2/85	66/17951	0.0390935	0.199357
AD	VLDL particle size	Regulation of oxidoreductase activity	2/85	66/17951	0.0390935	0.199357
AD	XXL-VLDL-C	Negative regulation of phosphorus metabolic process	12/94	374/17951	5.76578e-07	0.000947409
AD	XXL-VLDL-C	Intracellular signaling cassette	26/94	1952/17951	5.10468e-06	0.00357804
AD	XXL-VLDL-C	Regulation of catalytic activity	21/94	1373/17951	6.53262e-06	0.00357804
AD	XXL-VLDL-C	Negative regulation of protein modification process	11/94	418/17951	1.16602e-05	0.00388888
AD	XXL-VLDL-C	Negative regulation of transferase activity	8/94	210/17951	1.44332e-05	0.00388888
AD	XXL-VLDL-C	Regulation of natural killer cell mediated immune response to tumor cell	3/94	10/17951	1.62484e-05	0.00388888
AD	XXL-VLDL-C	Negative regulation of catalytic activity	11/94	439/17951	1.83917e-05	0.00388888
AD	XXL-VLDL-C	Cellular response to lipid	13/94	616/17951	1.89337e-05	0.00388888
AD	XXL-VLDL-C	Natural killer cell mediated immune response to tumor cell	3/94	11/17951	2.22568e-05	0.00404276
AD	XXL-VLDL-C	Regulation of phosphorus metabolic process	18/94	1149/17951	2.46036e-05	0.00404276
AD	XXL-VLDL-C	Negative regulation of phosphorylation	9/94	311/17951	3.66662e-05	0.00547712
AD	XXL-VLDL-C	Negative regulation of kinase activity	7/94	178/17951	4.14896e-05	0.00568117
AD	XXL-VLDL-C	Phospholipid efflux	3/94	14/17951	4.85428e-05	0.00613566
AD	XXL-VLDL-C	Regulation of molecular function	24/94	1984/17951	6.38649e-05	0.00749572
AD	XXL-VLDL-C	High density lipoprotein particle remodeling	3/94	17/17951	8.96564e-05	0.00982131
AD	XXL-VLDL-C	Regulation of transferase activity	12/94	628/17951	0.000105191	0.0108028
AD	XXL-VLDL-C	Negative regulation of molecular function	13/94	735/17951	0.000115507	0.0111645
AD	XXL-VLDL-C	Reverse cholesterol transport	3/94	20/17951	0.000148604	0.0135655
AD	XXL-VLDL-C	Protein lipid complex organization	4/94	54/17951	0.00018249	0.0157821
AD	XXL-VLDL-C	Phospholipid catabolic process	4/94	55/17951	0.000196018	0.0161044
AD	XXL-VLDL-C	Phospholipid transport	5/94	103/17951	0.000206575	0.0161636
AD	XXL-VLDL-C	Phosphorylation	18/94	1394/17951	0.000290543	0.0210167
AD	XXL-VLDL-C	Regulation of response to tumor cell	3/94	25/17951	0.00029418	0.0210167
AD	XXL-VLDL-C	Response to lipid	14/94	932/17951	0.00033834	0.0231644
AD	XXL-VLDL-C	Regulation of kinase activity	10/94	519/17951	0.000384428	0.0250206
AD	XXL-VLDL-C	Positive regulation of catalytic activity	13/94	846/17951	0.000453315	0.0250206
AD	XXL-VLDL-C	Immune response to tumor cell	3/94	29/17951	0.000460329	0.0250206
AD	XXL-VLDL-C	Cellular response to biotic stimulus	7/94	265/17951	0.000484323	0.0250206
AD	XXL-VLDL-C	Regulation of intracellular signal transduction	21/94	1853/17951	0.000498583	0.0250206
AD	XXL-VLDL-C	Protein lipid complex assembly	3/94	30/17951	0.000509542	0.0250206
AD	XXL-VLDL-C	Positive regulation of natural killer cell mediated immune response to tumor cell	2/94	7/17951	0.00056008	0.0250206
AD	XXL-VLDL-C	Positive regulation of pinocytosis	2/94	7/17951	0.00056008	0.0250206
AD	XXL-VLDL-C	Regulation of eating behavior	2/94	7/17951	0.00056008	0.0250206
AD	XXL-VLDL-C	Regulation of phospholipid catabolic process	2/94	7/17951	0.00056008	0.0250206
AD	XXL-VLDL-C	Triglyceride rich lipoprotein particle clearance	2/94	7/17951	0.00056008	0.0250206
AD	XXL-VLDL-C	Very low density lipoprotein particle clearance	2/94	7/17951	0.00056008	0.0250206
AD	XXL-VLDL-C	Sterol transport	5/94	128/17951	0.000563405	0.0250206
AD	XXL-VLDL-C	Regulation of phosphorylation	14/94	987/17951	0.000599952	0.0253195
AD	XXL-VLDL-C	Cholesterol efflux	4/94	74/17951	0.00061304	0.0253195
AD	XXL-VLDL-C	Regulation of protein modification process	16/94	1231/17951	0.000616363	0.0253195
AD	XXL-VLDL-C	Regulation of map kinase activity	5/94	133/17951	0.000670549	0.0268736
AD	XXL-VLDL-C	Glycerophospholipid catabolic process	3/94	34/17951	0.00073972	0.0283975
AD	XXL-VLDL-C	Regulation of cdc42 protein signal transduction	2/94	8/17951	0.000744226	0.0283975
AD	XXL-VLDL-C	Organic hydroxy compound transport	7/94	286/17951	0.000760421	0.0283975
AD	XXL-VLDL-C	Protein containing complex remodeling	3/94	37/17951	0.000949658	0.0337995
AD	XXL-VLDL-C	Cholesterol catabolic process	2/94	9/17951	0.0009536	0.0337995
AD	XXL-VLDL-C	Regulation of endocytosis	7/94	298/17951	0.000966784	0.0337995
AD	XXL-VLDL-C	Regulation of phosphatidylcholine metabolic process	2/94	10/17951	0.00118794	0.040666
AD	XXL-VLDL-C	Regulation of plasma lipoprotein particle levels	4/94	92/17951	0.00138579	0.0456573
AD	XXL-VLDL-C	Sterol metabolic process	5/94	157/17951	0.00140956	0.0456573
AD	XXL-VLDL-C	Negative regulation of protein serine threonine kinase activity	4/94	93/17951	0.00144233	0.0456573
AD	XXL-VLDL-C	Organophosphate ester transport	5/94	158/17951	0.00144969	0.0456573
AD	XXL-VLDL-C	Viral life cycle	7/94	321/17951	0.00148414	0.0456573
AD	XXL-VLDL-C	Lipid storage	4/94	94/17951	0.00150046	0.0456573
AD	XXL-VLDL-C	Regulation of extent of cell growth	4/94	95/17951	0.0015602	0.0461114
AD	XXL-VLDL-C	Cellular response to molecule of bacterial origin	6/94	238/17951	0.00157151	0.0461114
AD	XXL-VLDL-C	Regulation of vesicle mediated transport	9/94	521/17951	0.00162921	0.0469659
AD	XXL-VLDL-C	Response to tumor cell	3/94	45/17951	0.00168267	0.0476705
AD	XXL-VLDL-C	Regulation of pinocytosis	2/94	12/17951	0.00173046	0.0481936
AD	XXL-VLDL-C	Negative regulation of map kinase activity	3/94	46/17951	0.00179328	0.0483547
AD	XXL-VLDL-C	Viral process	8/94	427/17951	0.0017951	0.0483547
AD	XXL-VLDL-C	Regulation of long term synaptic potentiation	3/94	47/17951	0.00190833	0.0505757
AD	XXL-VLDL-C	Biological process involved in interspecies interaction between organisms	19/94	1780/17951	0.00196606	0.0510686
AD	XXL-VLDL-C	Apoptotic cell clearance	3/94	48/17951	0.00202789	0.0510686
AD	XXL-VLDL-C	High density lipoprotein particle assembly	2/94	13/17951	0.00203813	0.0510686
AD	XXL-VLDL-C	Adenylate cyclase activating g protein coupled receptor signaling pathway	5/94	171/17951	0.00205125	0.0510686
AD	XXL-VLDL-C	Sterol homeostasis	4/94	103/17951	0.00209905	0.0514788
AD	XXL-VLDL-C	Jnk cascade	5/94	173/17951	0.00215784	0.0521422
AD	XXL-VLDL-C	Regulation of response to biotic stimulus	9/94	545/17951	0.00221252	0.0526888
AD	XXL-VLDL-C	Adhesion of symbiont to host	2/94	14/17951	0.00236973	0.0540811
AD	XXL-VLDL-C	Regulation of long term synaptic depression	2/94	14/17951	0.00236973	0.0540811
AD	XXL-VLDL-C	Response to uv c	2/94	14/17951	0.00236973	0.0540811
AD	XXL-VLDL-C	Negative regulation of protein metabolic process	12/94	894/17951	0.00240351	0.0541007
AD	XXL-VLDL-C	Response to oxygen containing compound	18/94	1678/17951	0.00248966	0.0552826
AD	XXL-VLDL-C	Regulation of protein serine threonine kinase activity	6/94	264/17951	0.00264389	0.0579243
AD	XXL-VLDL-C	Lipoprotein catabolic process	2/94	15/17951	0.002725	0.0581508
AD	XXL-VLDL-C	Positive regulation of response to tumor cell	2/94	15/17951	0.002725	0.0581508
AD	XXL-VLDL-C	Regulation of natural killer cell mediated immunity	3/94	54/17951	0.00284312	0.0591899
AD	XXL-VLDL-C	Vesicle mediated transport	17/94	1561/17951	0.00284574	0.0591899
AD	XXL-VLDL-C	Cellular response to glucocorticoid stimulus	3/94	55/17951	0.00299583	0.0607127
AD	XXL-VLDL-C	Plasma lipoprotein particle clearance	3/94	55/17951	0.00299583	0.0607127
AD	XXL-VLDL-C	Phosphatidylcholine catabolic process	2/94	16/17951	0.0031037	0.0607127
AD	XXL-VLDL-C	Positive regulation of macrophage differentiation	2/94	16/17951	0.0031037	0.0607127
AD	XXL-VLDL-C	Regulation of cellular response to heat	2/94	16/17951	0.0031037	0.0607127
AD	XXL-VLDL-C	Lipopolysaccharide mediated signaling pathway	3/94	56/17951	0.00315351	0.0609613
AD	XXL-VLDL-C	Response to molecule of bacterial origin	7/94	369/17951	0.00324446	0.0619903
AD	XXL-VLDL-C	Regulation of proteasomal protein catabolic process	5/94	191/17951	0.00330718	0.0624624
AD	XXL-VLDL-C	Regulation of neuronal synaptic plasticity	3/94	58/17951	0.00348393	0.0640023
AD	XXL-VLDL-C	Cdc42 protein signal transduction	2/94	17/17951	0.00350557	0.0640023
AD	XXL-VLDL-C	Glial cell apoptotic process	2/94	17/17951	0.00350557	0.0640023
AD	XXL-VLDL-C	Endocytosis	10/94	703/17951	0.00372092	0.0670767
AD	XXL-VLDL-C	Regulation of receptor mediated endocytosis	4/94	121/17951	0.00375561	0.0670767
AD	XXL-VLDL-C	High density lipoprotein particle clearance	2/94	18/17951	0.00393037	0.0694432
AD	XXL-VLDL-C	Positive regulation of erk1 and erk2 cascade	5/94	200/17951	0.004023	0.0703237
AD	XXL-VLDL-C	Positive regulation of lipid metabolic process	4/94	124/17951	0.00409828	0.0708854
AD	XXL-VLDL-C	Grooming behavior	2/94	19/17951	0.00437785	0.0734031
AD	XXL-VLDL-C	Positive regulation of bone resorption	2/94	19/17951	0.00437785	0.0734031
AD	XXL-VLDL-C	Regulation of cholesterol storage	2/94	19/17951	0.00437785	0.0734031
AD	XXL-VLDL-C	Regulation of proteasomal ubiquitin dependent protein catabolic process	4/94	128/17951	0.00458726	0.0751476
AD	XXL-VLDL-C	Endomembrane system organization	9/94	611/17951	0.00470618	0.0751476
AD	XXL-VLDL-C	Cellular response to corticosteroid stimulus	3/94	65/17951	0.00480371	0.0751476
AD	XXL-VLDL-C	Glycerolipid catabolic process	3/94	65/17951	0.00480371	0.0751476
AD	XXL-VLDL-C	Regulation of dendrite morphogenesis	3/94	65/17951	0.00480371	0.0751476
AD	XXL-VLDL-C	Cellular response to cholesterol	2/94	20/17951	0.00484777	0.0751476
AD	XXL-VLDL-C	Toll like receptor 9 signaling pathway	2/94	20/17951	0.00484777	0.0751476
AD	XXL-VLDL-C	Vitamin transmembrane transport	2/94	20/17951	0.00484777	0.0751476
AD	XXL-VLDL-C	Positive regulation of protein metabolic process	14/94	1237/17951	0.00493335	0.0757595
AD	XXL-VLDL-C	Secretory granule organization	3/94	67/17951	0.00522891	0.0795548
AD	XXL-VLDL-C	Positive regulation of response to biotic stimulus	7/94	407/17951	0.00552255	0.0832515
AD	XXL-VLDL-C	Response to bacterium	10/94	745/17951	0.00557505	0.083279
AD	XXL-VLDL-C	Negative regulation of calcium mediated signaling	2/94	22/17951	0.00585394	0.0858835
AD	XXL-VLDL-C	Pinocytosis	2/94	22/17951	0.00585394	0.0858835
AD	XXL-VLDL-C	Establishment of localization in cell	19/94	1966/17951	0.00592687	0.0861839
AD	XXL-VLDL-C	Regulation of synaptic plasticity	5/94	221/17951	0.00611419	0.0874037
AD	XXL-VLDL-C	Defense response to other organism	14/94	1268/17951	0.00611714	0.0874037
AD	XXL-VLDL-C	Lipoprotein metabolic process	4/94	140/17951	0.00628658	0.0890503
AD	XXL-VLDL-C	Dendrite morphogenesis	4/94	143/17951	0.00676865	0.0950596
AD	XXL-VLDL-C	Calcium mediated signaling	5/94	228/17951	0.00695519	0.0965443
AD	XXL-VLDL-C	Cellular response to organic cyclic compound	8/94	535/17951	0.00699188	0.0965443
AD	XXL-VLDL-C	Regulation of proteolysis involved in protein catabolic process	5/94	229/17951	0.00708161	0.096558
AD	XXL-VLDL-C	Regulation of behavior	3/94	75/17951	0.00715243	0.096558
AD	XXL-VLDL-C	Mapk cascade	10/94	773/17951	0.00716917	0.096558
AD	XXL-VLDL-C	Cellular response to sterol	2/94	25/17951	0.00752549	0.0986605
AD	XXL-VLDL-C	Cholesterol storage	2/94	25/17951	0.00752549	0.0986605
AD	XXL-VLDL-C	Steroid catabolic process	2/94	25/17951	0.00752549	0.0986605
AD	XXL-VLDL-C	Positive regulation of molecular function	13/94	1165/17951	0.00757047	0.0986605
AD	XXL-VLDL-C	Leukocyte mediated cytotoxicity	4/94	148/17951	0.00762549	0.0986605
AD	XXL-VLDL-C	Regulation of sterol transport	3/94	77/17951	0.00769036	0.0987225
AD	XXL-VLDL-C	Positive regulation of proteasomal ubiquitin dependent protein catabolic process	3/94	78/17951	0.00796806	0.100714
AD	XXL-VLDL-C	Regulation of axon extension	3/94	78/17951	0.00796806	0.100714
AD	XXL-VLDL-C	Negative regulation of protein dephosphorylation	2/94	26/17951	0.00812501	0.101141
AD	XXL-VLDL-C	Regulation of macrophage differentiation	2/94	26/17951	0.00812501	0.101141
AD	XXL-VLDL-C	Dendrite development	5/94	238/17951	0.00829272	0.102453
AD	XXL-VLDL-C	Cellular lipid catabolic process	5/94	239/17951	0.00843561	0.103381
AD	XXL-VLDL-C	Negative regulation of tumor necrosis factor superfamily cytokine production	3/94	80/17951	0.00854105	0.103381
AD	XXL-VLDL-C	Positive regulation of proteolysis	6/94	337/17951	0.00855794	0.103381
AD	XXL-VLDL-C	Phagocytosis	5/94	241/17951	0.00872651	0.103381
AD	XXL-VLDL-C	Positive regulation of cholesterol efflux	2/94	27/17951	0.0087453	0.103381
AD	XXL-VLDL-C	Regulation of feeding behavior	2/94	27/17951	0.0087453	0.103381
AD	XXL-VLDL-C	Positive regulation of intracellular signal transduction	12/94	1056/17951	0.0089466	0.104516
AD	XXL-VLDL-C	Import into cell	11/94	926/17951	0.00896857	0.104516
AD	XXL-VLDL-C	Bone maturation	2/94	28/17951	0.00938615	0.107104
AD	XXL-VLDL-C	Cellular response to dexamethasone stimulus	2/94	28/17951	0.00938615	0.107104
AD	XXL-VLDL-C	Regulation of lipopolysaccharide mediated signaling pathway	2/94	28/17951	0.00938615	0.107104
AD	XXL-VLDL-C	Membrane organization	10/94	809/17951	0.0097164	0.109823
AD	XXL-VLDL-C	Natural killer cell mediated immunity	3/94	84/17951	0.00975814	0.109823
AD	XXL-VLDL-C	Regulation of immune system process	16/94	1626/17951	0.00996989	0.111443
AD	XXL-VLDL-C	Positive regulation of natural killer cell mediated cytotoxicity	2/94	29/17951	0.0100473	0.11155
AD	XXL-VLDL-C	Lipid catabolic process	6/94	350/17951	0.010195	0.112286
AD	XXL-VLDL-C	Regulation of innate immune response	7/94	458/17951	0.0102503	0.112286
AD	XXL-VLDL-C	Regulation of cellular catabolic process	7/94	462/17951	0.0107171	0.115979
AD	XXL-VLDL-C	Acrosome assembly	2/94	30/17951	0.0107286	0.115979
AD	XXL-VLDL-C	Symbiont entry into host	4/94	164/17951	0.0108388	0.116404
AD	XXL-VLDL-C	Positive regulation of lipid biosynthetic process	3/94	89/17951	0.0114148	0.120066
AD	XXL-VLDL-C	Negative regulation of dephosphorylation	2/94	31/17951	0.0114297	0.120066
AD	XXL-VLDL-C	Positive regulation of p38mapk cascade	2/94	31/17951	0.0114297	0.120066
AD	XXL-VLDL-C	Regulation of synapse structure or activity	5/94	258/17951	0.011485	0.120066
AD	XXL-VLDL-C	Intracellular transport	14/94	1368/17951	0.0115766	0.120066
AD	XXL-VLDL-C	Regulation of ubiquitin dependent protein catabolic process	4/94	168/17951	0.0117598	0.120066
AD	XXL-VLDL-C	Regulation of viral process	4/94	168/17951	0.0117598	0.120066
AD	XXL-VLDL-C	Regulation of rho protein signal transduction	3/94	90/17951	0.0117643	0.120066
AD	XXL-VLDL-C	Positive regulation of mapk cascade	7/94	473/17951	0.0120808	0.121608
AD	XXL-VLDL-C	Animal organ maturation	2/94	32/17951	0.0121505	0.121608
AD	XXL-VLDL-C	Long term synaptic depression	2/94	32/17951	0.0121505	0.121608
AD	XXL-VLDL-C	Adenylate cyclase modulating g protein coupled receptor signaling pathway	5/94	262/17951	0.0122114	0.121608
AD	XXL-VLDL-C	Negative regulation of signaling	15/94	1520/17951	0.0122905	0.121658
AD	XXL-VLDL-C	Positive regulation of transferase activity	6/94	366/17951	0.0125026	0.123016
AD	XXL-VLDL-C	Receptor mediated endocytosis	5/94	265/17951	0.0127763	0.124961
AD	XXL-VLDL-C	Establishment of mitochondrion localization	2/94	33/17951	0.0128908	0.125335
AD	XXL-VLDL-C	Regulation of proteolysis	8/94	598/17951	0.0131286	0.126896
AD	XXL-VLDL-C	Alcohol metabolic process	6/94	372/17951	0.0134559	0.128168
AD	XXL-VLDL-C	Regulation of cell size	4/94	175/17951	0.0134897	0.128168
AD	XXL-VLDL-C	Neuron projection organization	3/94	95/17951	0.0136043	0.128168
AD	XXL-VLDL-C	Vesicle organization	6/94	373/17951	0.0136196	0.128168
AD	XXL-VLDL-C	Regulation of phospholipid metabolic process	2/94	34/17951	0.0136502	0.128168
AD	XXL-VLDL-C	Positive regulation of jnk cascade	3/94	97/17951	0.0143836	0.132726
AD	XXL-VLDL-C	Positive regulation of natural killer cell mediated immunity	2/94	35/17951	0.0144286	0.132726
AD	XXL-VLDL-C	Response to sterol	2/94	35/17951	0.0144286	0.132726
AD	XXL-VLDL-C	Regulation of catabolic process	12/94	1127/17951	0.0144587	0.132726
AD	XXL-VLDL-C	Regulation of calcium mediated signaling	3/94	98/17951	0.0147826	0.134536
AD	XXL-VLDL-C	Lipid homeostasis	4/94	180/17951	0.0148197	0.134536
AD	XXL-VLDL-C	Alcohol catabolic process	2/94	36/17951	0.0152259	0.13597
AD	XXL-VLDL-C	Positive regulation of sterol transport	2/94	36/17951	0.0152259	0.13597
AD	XXL-VLDL-C	Response to dietary excess	2/94	36/17951	0.0152259	0.13597
AD	XXL-VLDL-C	Positive regulation of phosphorylation	8/94	615/17951	0.0153123	0.136002
AD	XXL-VLDL-C	Regulation of dendrite development	3/94	100/17951	0.0155993	0.137084
AD	XXL-VLDL-C	Regulation of trans synaptic signaling	7/94	498/17951	0.0156416	0.137084
AD	XXL-VLDL-C	Establishment of protein localization	16/94	1711/17951	0.0156843	0.137084
AD	XXL-VLDL-C	Cellular catabolic process	12/94	1142/17951	0.0159005	0.137286
AD	XXL-VLDL-C	Regulation of lipid localization	4/94	184/17951	0.0159414	0.137286
AD	XXL-VLDL-C	Intracellular sterol transport	2/94	37/17951	0.0160416	0.137286
AD	XXL-VLDL-C	Negative regulation of protein localization to nucleus	2/94	37/17951	0.0160416	0.137286
AD	XXL-VLDL-C	Positive regulation of phosphatidylinositol 3 kinase protein kinase b signal transduction	4/94	186/17951	0.0165218	0.140575
AD	XXL-VLDL-C	Lipid localization	7/94	504/17951	0.016597	0.140575
AD	XXL-VLDL-C	Negative regulation of receptor mediated endocytosis	2/94	38/17951	0.0168758	0.142203
AD	XXL-VLDL-C	Positive regulation of ubiquitin dependent protein catabolic process	3/94	104/17951	0.0173078	0.145099
AD	XXL-VLDL-C	Regulation of lipid biosynthetic process	4/94	189/17951	0.017417	0.145273
AD	XXL-VLDL-C	Eating behavior	2/94	39/17951	0.0177281	0.146382
AD	XXL-VLDL-C	Long term memory	2/94	39/17951	0.0177281	0.146382
AD	XXL-VLDL-C	Axon extension	3/94	106/17951	0.0181997	0.148781
AD	XXL-VLDL-C	Peptidyl threonine modification	3/94	106/17951	0.0181997	0.148781
AD	XXL-VLDL-C	Regulation of jun kinase activity	2/94	40/17951	0.0185983	0.150412
AD	XXL-VLDL-C	Regulation of natural killer cell activation	2/94	40/17951	0.0185983	0.150412
AD	XXL-VLDL-C	Regulation of cell activation	8/94	638/17951	0.0186738	0.150412
AD	XXL-VLDL-C	Acute inflammatory response	3/94	108/17951	0.0191169	0.152517
AD	XXL-VLDL-C	Defense response	17/94	1902/17951	0.0192126	0.152517
AD	XXL-VLDL-C	Response to oxidative stress	6/94	404/17951	0.0194135	0.152517
AD	XXL-VLDL-C	Cellular response to lipoprotein particle stimulus	2/94	41/17951	0.0194862	0.152517
AD	XXL-VLDL-C	Positive regulation of t cell mediated cytotoxicity	2/94	41/17951	0.0194862	0.152517
AD	XXL-VLDL-C	Positive regulation of proteasomal protein catabolic process	3/94	109/17951	0.0195849	0.152517
AD	XXL-VLDL-C	Triglyceride metabolic process	3/94	109/17951	0.0195849	0.152517
AD	XXL-VLDL-C	Long term synaptic potentiation	3/94	110/17951	0.0200593	0.155474
AD	XXL-VLDL-C	Amyloid fibril formation	2/94	42/17951	0.0203917	0.157309
AD	XXL-VLDL-C	Positive regulation of lipid localization	3/94	111/17951	0.02054	0.157712
AD	XXL-VLDL-C	Macrophage activation	3/94	112/17951	0.021027	0.160701
AD	XXL-VLDL-C	Positive regulation of response to external stimulus	8/94	654/17951	0.0213061	0.161397
AD	XXL-VLDL-C	Regulation of bone resorption	2/94	43/17951	0.0213145	0.161397
AD	XXL-VLDL-C	Cellular response to oxygen containing compound	12/94	1195/17951	0.0218868	0.162991
AD	XXL-VLDL-C	Regulation of cell killing	3/94	114/17951	0.02202	0.162991
AD	XXL-VLDL-C	Regulation of cell differentiation	15/94	1631/17951	0.0220377	0.162991
AD	XXL-VLDL-C	Endocrine pancreas development	2/94	44/17951	0.0222544	0.162991
AD	XXL-VLDL-C	Negative regulation of type ii interferon production	2/94	44/17951	0.0222544	0.162991
AD	XXL-VLDL-C	Regulation of transport	15/94	1633/17951	0.0222557	0.162991
AD	XXL-VLDL-C	Biological process involved in interaction with host	4/94	204/17951	0.0223454	0.162991
AD	XXL-VLDL-C	Positive regulation of protein catabolic process	4/94	204/17951	0.0223454	0.162991
AD	XXL-VLDL-C	Response to reactive oxygen species	4/94	205/17951	0.0227012	0.162991
AD	XXL-VLDL-C	Negative regulation of response to stimulus	16/94	1789/17951	0.0229405	0.162991
AD	XXL-VLDL-C	Acylglycerol homeostasis	2/94	45/17951	0.0232112	0.162991
AD	XXL-VLDL-C	Negative regulation of peptidyl tyrosine phosphorylation	2/94	45/17951	0.0232112	0.162991
AD	XXL-VLDL-C	Response to dexamethasone	2/94	45/17951	0.0232112	0.162991
AD	XXL-VLDL-C	Leukocyte apoptotic process	3/94	118/17951	0.0240819	0.162991
AD	XXL-VLDL-C	Positive regulation of gtpase activity	4/94	209/17951	0.0241591	0.162991
AD	XXL-VLDL-C	Regulation of triglyceride metabolic process	2/94	46/17951	0.0241847	0.162991
AD	XXL-VLDL-C	Negative regulation of cellular catabolic process	3/94	119/17951	0.0246132	0.162991
AD	XXL-VLDL-C	Biological process involved in symbiotic interaction	5/94	314/17951	0.024634	0.162991
AD	XXL-VLDL-C	Type ii interferon production	3/94	120/17951	0.0251508	0.162991
AD	XXL-VLDL-C	Acute phase response	2/94	47/17951	0.0251748	0.162991
AD	XXL-VLDL-C	Regulation of establishment of protein localization to mitochondrion	2/94	47/17951	0.0251748	0.162991
AD	XXL-VLDL-C	Regulation of p38mapk cascade	2/94	47/17951	0.0251748	0.162991
AD	XXL-VLDL-C	Cellular response to steroid hormone stimulus	4/94	213/17951	0.0256727	0.162991
AD	XXL-VLDL-C	Activation of cysteine type endopeptidase activity involved in apoptotic process by cytochrome c	1/94	5/17951	0.0259125	0.162991
AD	XXL-VLDL-C	Camp pka signal transduction	1/94	5/17951	0.0259125	0.162991
AD	XXL-VLDL-C	Detection of lipopolysaccharide	1/94	5/17951	0.0259125	0.162991
AD	XXL-VLDL-C	Granulocyte colony stimulating factor production	1/94	5/17951	0.0259125	0.162991
AD	XXL-VLDL-C	Isoprenoid transport	1/94	5/17951	0.0259125	0.162991
AD	XXL-VLDL-C	Membrane fusion involved in viral entry into host cell	1/94	5/17951	0.0259125	0.162991
AD	XXL-VLDL-C	Negative regulation of autophagosome maturation	1/94	5/17951	0.0259125	0.162991
AD	XXL-VLDL-C	Negative regulation of defense response to bacterium	1/94	5/17951	0.0259125	0.162991
AD	XXL-VLDL-C	Negative regulation of mhc class ii biosynthetic process	1/94	5/17951	0.0259125	0.162991
AD	XXL-VLDL-C	Negative regulation of toll like receptor 9 signaling pathway	1/94	5/17951	0.0259125	0.162991
AD	XXL-VLDL-C	Phosphagen metabolic process	1/94	5/17951	0.0259125	0.162991
AD	XXL-VLDL-C	Positive regulation of amyloid fibril formation	1/94	5/17951	0.0259125	0.162991
AD	XXL-VLDL-C	Positive regulation of dendritic spine maintenance	1/94	5/17951	0.0259125	0.162991
AD	XXL-VLDL-C	Regulation of glycogen starch synthase activity	1/94	5/17951	0.0259125	0.162991
AD	XXL-VLDL-C	Regulation of myeloid dendritic cell activation	1/94	5/17951	0.0259125	0.162991
AD	XXL-VLDL-C	Regulation of very low density lipoprotein particle clearance	1/94	5/17951	0.0259125	0.162991
AD	XXL-VLDL-C	Renal control of peripheral vascular resistance involved in regulation of systemic arterial blood pressure	1/94	5/17951	0.0259125	0.162991
AD	XXL-VLDL-C	Response to odorant	1/94	5/17951	0.0259125	0.162991
AD	XXL-VLDL-C	Thiamine diphosphate metabolic process	1/94	5/17951	0.0259125	0.162991
AD	XXL-VLDL-C	Tolerance induction dependent upon immune response	1/94	5/17951	0.0259125	0.162991
AD	XXL-VLDL-C	Cognition	5/94	319/17951	0.0261411	0.162991
AD	XXL-VLDL-C	Integrated stress response signaling	2/94	48/17951	0.0261812	0.162991
AD	XXL-VLDL-C	T helper 1 type immune response	2/94	48/17951	0.0261812	0.162991
AD	XXL-VLDL-C	Negative regulation of response to external stimulus	6/94	433/17951	0.0261872	0.162991
AD	XXL-VLDL-C	Protein containing complex assembly	15/94	1669/17951	0.0264685	0.16412
AD	XXL-VLDL-C	Response to light stimulus	5/94	321/17951	0.0267602	0.165305
AD	XXL-VLDL-C	Regulation of myotube differentiation	2/94	49/17951	0.0272037	0.167416
AD	XXL-VLDL-C	Erk1 and erk2 cascade	5/94	323/17951	0.0273886	0.167488
AD	XXL-VLDL-C	Positive regulation of signaling	16/94	1828/17951	0.0274194	0.167488
AD	XXL-VLDL-C	Negative regulation of protein localization	4/94	218/17951	0.0276436	0.167638
AD	XXL-VLDL-C	Memory	3/94	125/17951	0.0279337	0.167638
AD	XXL-VLDL-C	Phagocytosis engulfment	2/94	50/17951	0.0282422	0.167638
AD	XXL-VLDL-C	Regulation of lipid metabolic process	5/94	327/17951	0.0286735	0.167638
AD	XXL-VLDL-C	Positive regulation of phosphorus metabolic process	8/94	693/17951	0.0288128	0.167638
AD	XXL-VLDL-C	Cilium organization	6/94	443/17951	0.0288479	0.167638
AD	XXL-VLDL-C	Organic hydroxy compound metabolic process	7/94	566/17951	0.0290104	0.167638
AD	XXL-VLDL-C	Endolysosomal toll like receptor signaling pathway	2/94	51/17951	0.0292964	0.167638
AD	XXL-VLDL-C	Intracellular lipid transport	2/94	51/17951	0.0292964	0.167638
AD	XXL-VLDL-C	Positive regulation of protein binding	2/94	51/17951	0.0292964	0.167638
AD	XXL-VLDL-C	Regulation of bone remodeling	2/94	51/17951	0.0292964	0.167638
AD	XXL-VLDL-C	Regulation of t cell mediated cytotoxicity	2/94	51/17951	0.0292964	0.167638
AD	XXL-VLDL-C	Regulation of neuron projection development	6/94	445/17951	0.0294007	0.167638
AD	XXL-VLDL-C	Steroid metabolic process	5/94	330/17951	0.0296619	0.167638
AD	XXL-VLDL-C	Mitochondrion localization	2/94	52/17951	0.0303661	0.167638
AD	XXL-VLDL-C	Regulation of chondrocyte differentiation	2/94	52/17951	0.0303661	0.167638
AD	XXL-VLDL-C	Vitamin transport	2/94	52/17951	0.0303661	0.167638
AD	XXL-VLDL-C	Developmental cell growth	4/94	226/17951	0.030981	0.167638
AD	XXL-VLDL-C	Activation of transmembrane receptor protein tyrosine kinase activity	1/94	6/17951	0.0310147	0.167638
AD	XXL-VLDL-C	Clearance of foreign intracellular nucleic acids	1/94	6/17951	0.0310147	0.167638
AD	XXL-VLDL-C	Farnesyl diphosphate metabolic process	1/94	6/17951	0.0310147	0.167638
AD	XXL-VLDL-C	Lipid transport across blood brain barrier	1/94	6/17951	0.0310147	0.167638
AD	XXL-VLDL-C	Low density lipoprotein receptor particle metabolic process	1/94	6/17951	0.0310147	0.167638
AD	XXL-VLDL-C	Negative regulation of feeding behavior	1/94	6/17951	0.0310147	0.167638
AD	XXL-VLDL-C	Negative regulation of hydrogen peroxide metabolic process	1/94	6/17951	0.0310147	0.167638
AD	XXL-VLDL-C	Negative regulation of interferon alpha production	1/94	6/17951	0.0310147	0.167638
AD	XXL-VLDL-C	Negative regulation of phospholipid metabolic process	1/94	6/17951	0.0310147	0.167638
AD	XXL-VLDL-C	Negative regulation of tubulin deacetylation	1/94	6/17951	0.0310147	0.167638
AD	XXL-VLDL-C	Neutrophil clearance	1/94	6/17951	0.0310147	0.167638
AD	XXL-VLDL-C	Positive regulation of adenylate cyclase activating g protein coupled receptor signaling pathway	1/94	6/17951	0.0310147	0.167638
AD	XXL-VLDL-C	Positive regulation of protein localization to synapse	1/94	6/17951	0.0310147	0.167638
AD	XXL-VLDL-C	Positive regulation of toll like receptor 2 signaling pathway	1/94	6/17951	0.0310147	0.167638
AD	XXL-VLDL-C	Regulation of endothelial tube morphogenesis	1/94	6/17951	0.0310147	0.167638
AD	XXL-VLDL-C	Regulation of t cell activation via t cell receptor contact with antigen bound to mhc molecule on antigen presenting cell	1/94	6/17951	0.0310147	0.167638
AD	XXL-VLDL-C	Sperm mitochondrial sheath assembly	1/94	6/17951	0.0310147	0.167638
AD	XXL-VLDL-C	Negative regulation of coagulation	2/94	53/17951	0.0314513	0.168887
AD	XXL-VLDL-C	Regulation of platelet activation	2/94	53/17951	0.0314513	0.168887
AD	XXL-VLDL-C	Lipid metabolic process	13/94	1408/17951	0.0316294	0.16929
AD	XXL-VLDL-C	Immune response regulating signaling pathway	7/94	577/17951	0.0317339	0.169298
AD	XXL-VLDL-C	Positive regulation of immune system process	11/94	1120/17951	0.0320137	0.169879
AD	XXL-VLDL-C	Positive regulation of proteolysis involved in protein catabolic process	3/94	132/17951	0.0320943	0.169879
AD	XXL-VLDL-C	Regulation of immune response	10/94	981/17951	0.0323989	0.169879
AD	XXL-VLDL-C	Negative regulation of synaptic transmission	2/94	54/17951	0.0325516	0.169879
AD	XXL-VLDL-C	Regulation of cholesterol efflux	2/94	54/17951	0.0325516	0.169879
AD	XXL-VLDL-C	Regulation of lipid storage	2/94	54/17951	0.0325516	0.169879
AD	XXL-VLDL-C	Positive regulation of hydrolase activity	6/94	456/17951	0.0325665	0.169879
AD	XXL-VLDL-C	Innate immune response	10/94	987/17951	0.0335776	0.169921
AD	XXL-VLDL-C	Developmental growth involved in morphogenesis	4/94	232/17951	0.0336338	0.169921
AD	XXL-VLDL-C	Positive regulation of cell development	6/94	460/17951	0.0337708	0.169921
AD	XXL-VLDL-C	Regulation of response to external stimulus	11/94	1130/17951	0.0338403	0.169921
AD	XXL-VLDL-C	Myotube differentiation	3/94	135/17951	0.0339713	0.169921
AD	XXL-VLDL-C	Regulation of hydrolase activity	8/94	716/17951	0.0340139	0.169921
AD	XXL-VLDL-C	Cell killing	4/94	233/17951	0.0340885	0.169921
AD	XXL-VLDL-C	Positive regulation of cellular component organization	11/94	1132/17951	0.0342144	0.169921
AD	XXL-VLDL-C	Humoral immune response mediated by circulating immunoglobulin	2/94	56/17951	0.034797	0.169921
AD	XXL-VLDL-C	Negative regulation of leukocyte apoptotic process	2/94	56/17951	0.034797	0.169921
AD	XXL-VLDL-C	Hemostasis	4/94	235/17951	0.0350086	0.169921
AD	XXL-VLDL-C	Neutral lipid metabolic process	3/94	138/17951	0.0359044	0.169921
AD	XXL-VLDL-C	Platelet activation	3/94	138/17951	0.0359044	0.169921
AD	XXL-VLDL-C	Intracellular ph reduction	2/94	57/17951	0.0359418	0.169921
AD	XXL-VLDL-C	Nuclear envelope organization	2/94	57/17951	0.0359418	0.169921
AD	XXL-VLDL-C	Organophosphate catabolic process	4/94	237/17951	0.0359432	0.169921
AD	XXL-VLDL-C	Apolipoprotein a i mediated signaling pathway	1/94	7/17951	0.0360904	0.169921
AD	XXL-VLDL-C	Chorionic trophoblast cell differentiation	1/94	7/17951	0.0360904	0.169921
AD	XXL-VLDL-C	Eosinophil differentiation	1/94	7/17951	0.0360904	0.169921
AD	XXL-VLDL-C	Intracellular distribution of mitochondria	1/94	7/17951	0.0360904	0.169921
AD	XXL-VLDL-C	Macrophage colony stimulating factor production	1/94	7/17951	0.0360904	0.169921
AD	XXL-VLDL-C	Negative regulation of establishment of protein localization to mitochondrion	1/94	7/17951	0.0360904	0.169921
AD	XXL-VLDL-C	Negative regulation of lipoprotein lipase activity	1/94	7/17951	0.0360904	0.169921
AD	XXL-VLDL-C	Negative regulation of toll like receptor 2 signaling pathway	1/94	7/17951	0.0360904	0.169921
AD	XXL-VLDL-C	Olfactory nerve development	1/94	7/17951	0.0360904	0.169921
AD	XXL-VLDL-C	Plus end directed organelle transport along microtubule	1/94	7/17951	0.0360904	0.169921
AD	XXL-VLDL-C	Positive regulation of mast cell activation	1/94	7/17951	0.0360904	0.169921
AD	XXL-VLDL-C	Positive regulation of protein localization to centrosome	1/94	7/17951	0.0360904	0.169921
AD	XXL-VLDL-C	Positive regulation of protein localization to cilium	1/94	7/17951	0.0360904	0.169921
AD	XXL-VLDL-C	Positive regulation of receptor catabolic process	1/94	7/17951	0.0360904	0.169921
AD	XXL-VLDL-C	Protein repair	1/94	7/17951	0.0360904	0.169921
AD	XXL-VLDL-C	Recognition of apoptotic cell	1/94	7/17951	0.0360904	0.169921
AD	XXL-VLDL-C	Response to interleukin 3	1/94	7/17951	0.0360904	0.169921
AD	XXL-VLDL-C	Thiamine containing compound metabolic process	1/94	7/17951	0.0360904	0.169921
AD	XXL-VLDL-C	Endoplasmic reticulum to golgi vesicle mediated transport	3/94	139/17951	0.0365611	0.171645
AD	XXL-VLDL-C	Fc receptor signaling pathway	2/94	58/17951	0.037101	0.172211
AD	XXL-VLDL-C	Macromolecule deacylation	2/94	58/17951	0.037101	0.172211
AD	XXL-VLDL-C	Organic hydroxy compound catabolic process	2/94	58/17951	0.037101	0.172211
AD	XXL-VLDL-C	Protein acetylation	2/94	58/17951	0.037101	0.172211
AD	XXL-VLDL-C	Regulation of jnk cascade	3/94	140/17951	0.0372241	0.172296
AD	XXL-VLDL-C	Regulation of axonogenesis	3/94	141/17951	0.0378932	0.174857
AD	XXL-VLDL-C	Negative regulation of cellular component organization	8/94	732/17951	0.0379902	0.174857
AD	XXL-VLDL-C	Regulation of cellular component size	5/94	355/17951	0.0387407	0.175158
AD	XXL-VLDL-C	Regulation of neuron apoptotic process	4/94	244/17951	0.0393275	0.175158
AD	XXL-VLDL-C	P38mapk cascade	2/94	60/17951	0.039462	0.175158
AD	XXL-VLDL-C	Myeloid leukocyte activation	4/94	246/17951	0.0403269	0.175158
AD	XXL-VLDL-C	Regulation of membrane lipid distribution	2/94	61/17951	0.0406635	0.175158
AD	XXL-VLDL-C	T cell mediated cytotoxicity	2/94	61/17951	0.0406635	0.175158
AD	XXL-VLDL-C	Cd8 positive alpha beta t cell proliferation	1/94	8/17951	0.0411399	0.175158
AD	XXL-VLDL-C	Cellular response to interferon alpha	1/94	8/17951	0.0411399	0.175158
AD	XXL-VLDL-C	Insulin processing	1/94	8/17951	0.0411399	0.175158
AD	XXL-VLDL-C	Mhc class i biosynthetic process	1/94	8/17951	0.0411399	0.175158
AD	XXL-VLDL-C	Mitotic nuclear membrane disassembly	1/94	8/17951	0.0411399	0.175158
AD	XXL-VLDL-C	Negative regulation of camp dependent protein kinase activity	1/94	8/17951	0.0411399	0.175158
AD	XXL-VLDL-C	Negative regulation of granulocyte differentiation	1/94	8/17951	0.0411399	0.175158
AD	XXL-VLDL-C	Negative regulation of plasminogen activation	1/94	8/17951	0.0411399	0.175158
AD	XXL-VLDL-C	Negative regulation of response to tumor cell	1/94	8/17951	0.0411399	0.175158
AD	XXL-VLDL-C	Negative regulation of t helper 1 type immune response	1/94	8/17951	0.0411399	0.175158
AD	XXL-VLDL-C	Positive regulation of amyloid beta clearance	1/94	8/17951	0.0411399	0.175158
AD	XXL-VLDL-C	Positive regulation of cholesterol storage	1/94	8/17951	0.0411399	0.175158
AD	XXL-VLDL-C	Positive regulation of coa transferase activity	1/94	8/17951	0.0411399	0.175158
AD	XXL-VLDL-C	Positive regulation of mitochondrial outer membrane permeabilization involved in apoptotic signaling pathway	1/94	8/17951	0.0411399	0.175158
AD	XXL-VLDL-C	Positive regulation of natural killer cell differentiation	1/94	8/17951	0.0411399	0.175158
AD	XXL-VLDL-C	Protein depalmitoylation	1/94	8/17951	0.0411399	0.175158
AD	XXL-VLDL-C	Regulation of cellular ph reduction	1/94	8/17951	0.0411399	0.175158
AD	XXL-VLDL-C	Regulation of lipid kinase activity	1/94	8/17951	0.0411399	0.175158
AD	XXL-VLDL-C	Regulation of mast cell chemotaxis	1/94	8/17951	0.0411399	0.175158
AD	XXL-VLDL-C	Regulation of skeletal muscle contraction by calcium ion signaling	1/94	8/17951	0.0411399	0.175158
AD	XXL-VLDL-C	Regulation of synapse structural plasticity	1/94	8/17951	0.0411399	0.175158
AD	XXL-VLDL-C	Thiamine transport	1/94	8/17951	0.0411399	0.175158
AD	XXL-VLDL-C	Positive regulation of cell projection organization	5/94	361/17951	0.0411469	0.175158
AD	XXL-VLDL-C	Regulation of protein catabolic process	5/94	362/17951	0.0415566	0.176445
AD	XXL-VLDL-C	Positive regulation of myeloid leukocyte differentiation	2/94	62/17951	0.0418788	0.176898
AD	XXL-VLDL-C	Regulation of macrophage activation	2/94	62/17951	0.0418788	0.176898
AD	XXL-VLDL-C	Rho protein signal transduction	3/94	147/17951	0.0420368	0.177111
AD	XXL-VLDL-C	Response to hormone	9/94	890/17951	0.0433375	0.181653
AD	XXL-VLDL-C	Positive regulation of protein modification process	8/94	753/17951	0.0436713	0.181653
AD	XXL-VLDL-C	Immune response regulating cell surface receptor signaling pathway	5/94	368/17951	0.044067	0.181653
AD	XXL-VLDL-C	Nucleus organization	3/94	150/17951	0.0441909	0.181653
AD	XXL-VLDL-C	Cellular response to hormone stimulus	7/94	621/17951	0.0443394	0.181653
AD	XXL-VLDL-C	Positive regulation of viral process	2/94	64/17951	0.0443498	0.181653
AD	XXL-VLDL-C	Cellular response to oxidative stress	4/94	254/17951	0.0444689	0.181653
AD	XXL-VLDL-C	Lymphocyte mediated immunity	5/94	370/17951	0.0449237	0.181653
AD	XXL-VLDL-C	Macrophage differentiation	2/94	65/17951	0.0456052	0.181653
AD	XXL-VLDL-C	Negative regulation of lipid localization	2/94	65/17951	0.0456052	0.181653
AD	XXL-VLDL-C	Cholesterol import	1/94	9/17951	0.0461632	0.181653
AD	XXL-VLDL-C	Dermatan sulfate metabolic process	1/94	9/17951	0.0461632	0.181653
AD	XXL-VLDL-C	Dna cytosine deamination	1/94	9/17951	0.0461632	0.181653
AD	XXL-VLDL-C	Free ubiquitin chain polymerization	1/94	9/17951	0.0461632	0.181653
AD	XXL-VLDL-C	Heparan sulfate proteoglycan catabolic process	1/94	9/17951	0.0461632	0.181653
AD	XXL-VLDL-C	Marginal zone b cell differentiation	1/94	9/17951	0.0461632	0.181653
AD	XXL-VLDL-C	Negative regulation of dendritic cell apoptotic process	1/94	9/17951	0.0461632	0.181653
AD	XXL-VLDL-C	Negative regulation of protein acetylation	1/94	9/17951	0.0461632	0.181653
AD	XXL-VLDL-C	Ovulation from ovarian follicle	1/94	9/17951	0.0461632	0.181653
AD	XXL-VLDL-C	Phosphatidylglycerol acyl chain remodeling	1/94	9/17951	0.0461632	0.181653
AD	XXL-VLDL-C	Phosphatidylserine exposure on apoptotic cell surface	1/94	9/17951	0.0461632	0.181653
AD	XXL-VLDL-C	Positive regulation of camp mediated signaling	1/94	9/17951	0.0461632	0.181653
AD	XXL-VLDL-C	Positive regulation of collateral sprouting	1/94	9/17951	0.0461632	0.181653
AD	XXL-VLDL-C	Positive regulation of granulocyte differentiation	1/94	9/17951	0.0461632	0.181653
AD	XXL-VLDL-C	Regulation of type b pancreatic cell development	1/94	9/17951	0.0461632	0.181653
AD	XXL-VLDL-C	Vesicle fusion with golgi apparatus	1/94	9/17951	0.0461632	0.181653
AD	XXL-VLDL-C	Negative regulation of dna binding transcription factor activity	3/94	153/17951	0.0463992	0.181653
AD	XXL-VLDL-C	Regulation of lipid transport	3/94	153/17951	0.0463992	0.181653
AD	XXL-VLDL-C	Inflammatory response	9/94	903/17951	0.0467702	0.181653
AD	XXL-VLDL-C	Bone resorption	2/94	66/17951	0.0468737	0.181653
AD	XXL-VLDL-C	Membrane invagination	2/94	66/17951	0.0468737	0.181653
AD	XXL-VLDL-C	Regulation of lipid catabolic process	2/94	66/17951	0.0468737	0.181653
AD	XXL-VLDL-C	Regulation of oxidoreductase activity	2/94	66/17951	0.0468737	0.181653
AD	XXL-VLDL-C	Regulation of receptor internalization	2/94	66/17951	0.0468737	0.181653
AD	XXL-VLDL-C	Learning	3/94	154/17951	0.0471473	0.182283
AD	XXL-VLDL-C	Response to organic cyclic compound	9/94	907/17951	0.0478622	0.182749
AD	XXL-VLDL-C	Regulation of g protein coupled receptor signaling pathway	3/94	155/17951	0.0479014	0.182749
AD	XXL-VLDL-C	Cellular response to retinoic acid	2/94	67/17951	0.0481551	0.182749
AD	XXL-VLDL-C	Positive regulation of response to cytokine stimulus	2/94	67/17951	0.0481551	0.182749
AD	XXL-VLDL-C	Regulation of anatomical structure size	6/94	502/17951	0.0481828	0.182749
AD	XXL-VLDL-C	Response to uv	3/94	156/17951	0.0486614	0.182749
AD	XXL-VLDL-C	Positive regulation of cell differentiation	9/94	910/17951	0.0486923	0.182749
AD	XXL-VLDL-C	Golgi organization	3/94	157/17951	0.0494274	0.182749
AD	XXL-VLDL-C	Positive regulation of endocytosis	3/94	157/17951	0.0494274	0.182749
AD	XXL-VLDL-C	Negative regulation of lipid biosynthetic process	2/94	68/17951	0.0494492	0.182749
AD	XXL-VLDL-C	Negative regulation of osteoblast differentiation	2/94	68/17951	0.0494492	0.182749
AD	XXL-VLDL-C	Sterol biosynthetic process	2/94	68/17951	0.0494492	0.182749
AD	XXL-VLDL-C	Adaptive immune response based on somatic recombination of immune receptors built from immunoglobulin superfamily domains	5/94	381/17951	0.0498145	0.182749
AD	XXL-VLDL-C	Response to corticosteroid	3/94	158/17951	0.0501993	0.182749
AD	XXL-VLDL-C	Cellular response to heat	2/94	69/17951	0.0507558	0.182749
AD	XXL-VLDL-C	Adhesion of symbiont to host cell	1/94	10/17951	0.0511604	0.182749
AD	XXL-VLDL-C	Camp biosynthetic process	1/94	10/17951	0.0511604	0.182749
AD	XXL-VLDL-C	Cellular response to brain derived neurotrophic factor stimulus	1/94	10/17951	0.0511604	0.182749
AD	XXL-VLDL-C	Chorion development	1/94	10/17951	0.0511604	0.182749
AD	XXL-VLDL-C	Desmosome organization	1/94	10/17951	0.0511604	0.182749
AD	XXL-VLDL-C	Intercellular transport	1/94	10/17951	0.0511604	0.182749
AD	XXL-VLDL-C	Negative regulation of glial cell apoptotic process	1/94	10/17951	0.0511604	0.182749
AD	XXL-VLDL-C	Negative regulation of glycogen metabolic process	1/94	10/17951	0.0511604	0.182749
AD	XXL-VLDL-C	Negative regulation of natural killer cell activation	1/94	10/17951	0.0511604	0.182749
AD	XXL-VLDL-C	Nitric oxide cgmp mediated signaling	1/94	10/17951	0.0511604	0.182749
AD	XXL-VLDL-C	Positive regulation of lipopolysaccharide mediated signaling pathway	1/94	10/17951	0.0511604	0.182749
AD	XXL-VLDL-C	Protein import	1/94	10/17951	0.0511604	0.182749
AD	XXL-VLDL-C	Regulation of coa transferase activity	1/94	10/17951	0.0511604	0.182749
AD	XXL-VLDL-C	Regulation of dopaminergic neuron differentiation	1/94	10/17951	0.0511604	0.182749
AD	XXL-VLDL-C	Regulation of er to golgi vesicle mediated transport	1/94	10/17951	0.0511604	0.182749
AD	XXL-VLDL-C	Regulation of mesenchymal stem cell differentiation	1/94	10/17951	0.0511604	0.182749
AD	XXL-VLDL-C	Response to cobalt ion	1/94	10/17951	0.0511604	0.182749
AD	XXL-VLDL-C	T cell activation via t cell receptor contact with antigen bound to mhc molecule on antigen presenting cell	1/94	10/17951	0.0511604	0.182749
AD	XXL-VLDL-C	Type ii hypersensitivity	1/94	10/17951	0.0511604	0.182749
AD	XXL-VLDL-C	Vagina development	1/94	10/17951	0.0511604	0.182749
AD	XXL-VLDL-C	Negative regulation of smooth muscle cell proliferation	2/94	70/17951	0.0520749	0.185211
AD	XXL-VLDL-C	Positive regulation of t cell mediated immunity	2/94	70/17951	0.0520749	0.185211
AD	XXL-VLDL-C	Phospholipid metabolic process	5/94	387/17951	0.0526101	0.18671
AD	XXL-VLDL-C	Positive regulation of immune response	8/94	783/17951	0.0527279	0.186725
AD	XXL-VLDL-C	Positive regulation of cellular component biogenesis	6/94	515/17951	0.0533136	0.188315
AD	XXL-VLDL-C	Positive regulation of telomere maintenance	2/94	71/17951	0.0534062	0.188315
AD	XXL-VLDL-C	Activation of cysteine type endopeptidase activity involved in apoptotic process	2/94	72/17951	0.0547495	0.188616
AD	XXL-VLDL-C	Regulation of cartilage development	2/94	72/17951	0.0547495	0.188616
AD	XXL-VLDL-C	Negative regulation of neuron apoptotic process	3/94	164/17951	0.0549537	0.188616
AD	XXL-VLDL-C	Neuron projection extension	3/94	164/17951	0.0549537	0.188616
AD	XXL-VLDL-C	Anatomical structure maturation	4/94	273/17951	0.0552307	0.188616
AD	XXL-VLDL-C	Positive regulation of defense response	6/94	520/17951	0.0553729	0.188616
AD	XXL-VLDL-C	Ovulation cycle	2/94	73/17951	0.0561048	0.188616
AD	XXL-VLDL-C	Ampa glutamate receptor clustering	1/94	11/17951	0.0561318	0.188616
AD	XXL-VLDL-C	Calcium ion export across plasma membrane	1/94	11/17951	0.0561318	0.188616
AD	XXL-VLDL-C	Disaccharide metabolic process	1/94	11/17951	0.0561318	0.188616
AD	XXL-VLDL-C	Drinking behavior	1/94	11/17951	0.0561318	0.188616
AD	XXL-VLDL-C	Er overload response	1/94	11/17951	0.0561318	0.188616
AD	XXL-VLDL-C	Golgi ribbon formation	1/94	11/17951	0.0561318	0.188616
AD	XXL-VLDL-C	Internal protein amino acid acetylation	1/94	11/17951	0.0561318	0.188616
AD	XXL-VLDL-C	Negative regulation of cholesterol metabolic process	1/94	11/17951	0.0561318	0.188616
AD	XXL-VLDL-C	Negative regulation of cholesterol storage	1/94	11/17951	0.0561318	0.188616
AD	XXL-VLDL-C	Neutrophil differentiation	1/94	11/17951	0.0561318	0.188616
AD	XXL-VLDL-C	Positive regulation of cell cell adhesion mediated by cadherin	1/94	11/17951	0.0561318	0.188616
AD	XXL-VLDL-C	Proteoglycan catabolic process	1/94	11/17951	0.0561318	0.188616
AD	XXL-VLDL-C	Regulation of fear response	1/94	11/17951	0.0561318	0.188616
AD	XXL-VLDL-C	Regulation of protein localization to cilium	1/94	11/17951	0.0561318	0.188616
AD	XXL-VLDL-C	Regulation of receptor catabolic process	1/94	11/17951	0.0561318	0.188616
AD	XXL-VLDL-C	Toll like receptor 7 signaling pathway	1/94	11/17951	0.0561318	0.188616
AD	XXL-VLDL-C	Synaptic signaling	8/94	794/17951	0.056333	0.188906
AD	XXL-VLDL-C	Behavior	7/94	657/17951	0.0567865	0.190039
AD	XXL-VLDL-C	Regulation of gtpase activity	4/94	276/17951	0.0570483	0.190527
AD	XXL-VLDL-C	Regulation of coagulation	2/94	74/17951	0.0574718	0.191552
AD	XXL-VLDL-C	Regulation of protein dephosphorylation	2/94	75/17951	0.0588504	0.194037
AD	XXL-VLDL-C	Tor signaling	3/94	169/17951	0.0590749	0.194037
AD	XXL-VLDL-C	Positive regulation of multicellular organismal process	14/94	1701/17951	0.0590798	0.194037
AD	XXL-VLDL-C	Glycerolipid metabolic process	5/94	401/17951	0.0594852	0.194037
AD	XXL-VLDL-C	Negative regulation of mapk cascade	3/94	170/17951	0.0599163	0.194037
AD	XXL-VLDL-C	Phosphatidylcholine metabolic process	2/94	76/17951	0.0602405	0.194037
AD	XXL-VLDL-C	Regulation of establishment of protein localization	6/94	533/17951	0.0609515	0.194037
AD	XXL-VLDL-C	Regulation of cell growth	5/94	404/17951	0.0610226	0.194037
AD	XXL-VLDL-C	Cytidine to uridine editing	1/94	12/17951	0.0610774	0.194037
AD	XXL-VLDL-C	Dendritic cell apoptotic process	1/94	12/17951	0.0610774	0.194037
AD	XXL-VLDL-C	Dermatan sulfate proteoglycan metabolic process	1/94	12/17951	0.0610774	0.194037
AD	XXL-VLDL-C	Mast cell chemotaxis	1/94	12/17951	0.0610774	0.194037
AD	XXL-VLDL-C	Mesenchymal stem cell differentiation	1/94	12/17951	0.0610774	0.194037
AD	XXL-VLDL-C	Negative regulation of jun kinase activity	1/94	12/17951	0.0610774	0.194037
AD	XXL-VLDL-C	Negative regulation of macrophage cytokine production	1/94	12/17951	0.0610774	0.194037
AD	XXL-VLDL-C	Regulation of glial cell apoptotic process	1/94	12/17951	0.0610774	0.194037
AD	XXL-VLDL-C	Regulation of protein localization to centrosome	1/94	12/17951	0.0610774	0.194037
AD	XXL-VLDL-C	Regulation of toll like receptor 2 signaling pathway	1/94	12/17951	0.0610774	0.194037
AD	XXL-VLDL-C	Regulation of toll like receptor 9 signaling pathway	1/94	12/17951	0.0610774	0.194037
AD	XXL-VLDL-C	Srp dependent cotranslational protein targeting to membrane signal sequence recognition	1/94	12/17951	0.0610774	0.194037
AD	XXL-VLDL-C	Triglyceride rich lipoprotein particle remodeling	1/94	12/17951	0.0610774	0.194037
AD	XXL-VLDL-C	Very low density lipoprotein particle assembly	1/94	12/17951	0.0610774	0.194037
AD	XXL-VLDL-C	Water soluble vitamin biosynthetic process	1/94	12/17951	0.0610774	0.194037
AD	XXL-VLDL-C	Peptidyl serine modification	4/94	283/17951	0.0614136	0.194037
AD	XXL-VLDL-C	Negative regulation of endocytosis	2/94	77/17951	0.0616418	0.194037
AD	XXL-VLDL-C	Negative regulation of wound healing	2/94	77/17951	0.0616418	0.194037
AD	XXL-VLDL-C	Positive regulation of axonogenesis	2/94	77/17951	0.0616418	0.194037
AD	XXL-VLDL-C	Positive regulation of cell killing	2/94	77/17951	0.0616418	0.194037
AD	XXL-VLDL-C	Positive regulation of type ii interferon production	2/94	77/17951	0.0616418	0.194037
AD	XXL-VLDL-C	Negative regulation of immune system process	6/94	535/17951	0.0618386	0.194284
AD	XXL-VLDL-C	Pancreas development	2/94	78/17951	0.0630543	0.197725
AD	XXL-VLDL-C	Axo dendritic transport	2/94	79/17951	0.0644777	0.19898
AD	XXL-VLDL-C	Negative regulation of nf kappab transcription factor activity	2/94	80/17951	0.065912	0.19898
AD	XXL-VLDL-C	Smooth muscle cell proliferation	3/94	177/17951	0.0659632	0.19898
AD	XXL-VLDL-C	Bone mineralization involved in bone maturation	1/94	13/17951	0.0659973	0.19898
AD	XXL-VLDL-C	Cytidine metabolic process	1/94	13/17951	0.0659973	0.19898
AD	XXL-VLDL-C	Detection of molecule of bacterial origin	1/94	13/17951	0.0659973	0.19898
AD	XXL-VLDL-C	Diet induced thermogenesis	1/94	13/17951	0.0659973	0.19898
AD	XXL-VLDL-C	Dna deamination	1/94	13/17951	0.0659973	0.19898
AD	XXL-VLDL-C	Extraembryonic membrane development	1/94	13/17951	0.0659973	0.19898
AD	XXL-VLDL-C	Golgi lumen acidification	1/94	13/17951	0.0659973	0.19898
AD	XXL-VLDL-C	Leukocyte aggregation	1/94	13/17951	0.0659973	0.19898
AD	XXL-VLDL-C	Membrane disassembly	1/94	13/17951	0.0659973	0.19898
AD	XXL-VLDL-C	Negative regulation of amyloid fibril formation	1/94	13/17951	0.0659973	0.19898
AD	XXL-VLDL-C	Negative regulation of behavior	1/94	13/17951	0.0659973	0.19898
AD	XXL-VLDL-C	Negative regulation of epidermal growth factor activated receptor activity	1/94	13/17951	0.0659973	0.19898
AD	XXL-VLDL-C	Negative regulation of fibrinolysis	1/94	13/17951	0.0659973	0.19898
AD	XXL-VLDL-C	Negative regulation of membrane potential	1/94	13/17951	0.0659973	0.19898
AD	XXL-VLDL-C	Regulation of camp dependent protein kinase activity	1/94	13/17951	0.0659973	0.19898
AD	XXL-VLDL-C	Regulation of dendritic spine maintenance	1/94	13/17951	0.0659973	0.19898
AD	XXL-VLDL-C	Regulation of natural killer cell differentiation	1/94	13/17951	0.0659973	0.19898
AD	XXL-VLDL-C	Ubiquitin recycling	1/94	13/17951	0.0659973	0.19898
AD	IDL-C	Regulation of molecular function	41/164	1984/17951	3.64191e-07	0.000623856
AD	IDL-C	Protein lipid complex organization	7/164	54/17951	5.76845e-07	0.000623856
AD	IDL-C	Reverse cholesterol transport	5/164	20/17951	8.30836e-07	0.000623856
AD	IDL-C	Regulation of catalytic activity	31/164	1373/17951	2.21768e-06	0.001048
AD	IDL-C	Organic hydroxy compound transport	13/164	286/17951	2.32618e-06	0.001048
AD	IDL-C	High density lipoprotein particle remodeling	4/164	17/17951	1.45677e-05	0.00484107
AD	IDL-C	Regulation of organelle organization	27/164	1216/17951	1.50435e-05	0.00484107
AD	IDL-C	Regulation of plasma lipoprotein particle levels	7/164	92/17951	2.13404e-05	0.00578189
AD	IDL-C	Sterol transport	8/164	128/17951	2.31005e-05	0.00578189
AD	IDL-C	Regulation of cdc42 protein signal transduction	3/164	8/17951	4.0541e-05	0.00769019
AD	IDL-C	Negative regulation of cellular component organization	19/164	732/17951	4.10047e-05	0.00769019
AD	IDL-C	Negative regulation of molecular function	19/164	735/17951	4.33275e-05	0.00769019
AD	IDL-C	Sterol homeostasis	7/164	103/17951	4.43803e-05	0.00769019
AD	IDL-C	Response to nutrient levels	15/164	500/17951	5.62216e-05	0.00904618
AD	IDL-C	Regulation of transferase activity	17/164	628/17951	6.39004e-05	0.00959627
AD	IDL-C	Regulation of response to tumor cell	4/164	25/17951	7.31378e-05	0.010297
AD	IDL-C	Regulation of kinase activity	15/164	519/17951	8.5379e-05	0.0107264
AD	IDL-C	Regulation of natural killer cell mediated immune response to tumor cell	3/164	10/17951	8.57112e-05	0.0107264
AD	IDL-C	Positive regulation of cellular component organization	24/164	1132/17951	9.78069e-05	0.0115959
AD	IDL-C	Epinephrine transport	3/164	11/17951	0.000117062	0.0123461
AD	IDL-C	Natural killer cell mediated immune response to tumor cell	3/164	11/17951	0.000117062	0.0123461
AD	IDL-C	Negative regulation of coagulation	5/164	53/17951	0.000120577	0.0123461
AD	IDL-C	Negative regulation of organelle organization	12/164	363/17951	0.000129992	0.0125271
AD	IDL-C	Immune response to tumor cell	4/164	29/17951	0.000133466	0.0125271
AD	IDL-C	Plasma lipoprotein particle clearance	5/164	55/17951	0.000144036	0.0129784
AD	IDL-C	Protein lipid complex assembly	4/164	30/17951	0.000152908	0.0131672
AD	IDL-C	Response to nutrient	8/164	168/17951	0.000157821	0.0131672
AD	IDL-C	High density lipoprotein particle assembly	3/164	13/17951	0.000200196	0.016106
AD	IDL-C	Lipid homeostasis	8/164	180/17951	0.00025282	0.0190038
AD	IDL-C	Phospholipid efflux	3/164	14/17951	0.000253088	0.0190038
AD	IDL-C	Positive regulation of catalytic activity	19/164	846/17951	0.000270146	0.0195723
AD	IDL-C	Regulation of wound healing	7/164	138/17951	0.000278036	0.0195723
AD	IDL-C	Positive regulation of sterol transport	4/164	36/17951	0.00031495	0.021499
AD	IDL-C	Regulation of phagocytosis	6/164	102/17951	0.000346643	0.0225668
AD	IDL-C	Protein containing complex remodeling	4/164	37/17951	0.000350628	0.0225668
AD	IDL-C	Positive regulation of molecular function	23/164	1165/17951	0.000387022	0.0242172
AD	IDL-C	Regulation of endocytosis	10/164	298/17951	0.000423344	0.0252801
AD	IDL-C	Regulation of cellular component biogenesis	21/164	1026/17951	0.000442159	0.0252801
AD	IDL-C	Tumor necrosis factor superfamily cytokine production	8/164	196/17951	0.000447747	0.0252801
AD	IDL-C	Regulation of antigen receptor mediated signaling pathway	5/164	70/17951	0.000448899	0.0252801
AD	IDL-C	Cdc42 protein signal transduction	3/164	17/17951	0.00046337	0.0254586
AD	IDL-C	Triglyceride metabolic process	6/164	109/17951	0.0004947	0.0265328
AD	IDL-C	Regulation of erbb signaling pathway	5/164	73/17951	0.000544995	0.0267282
AD	IDL-C	High density lipoprotein particle clearance	3/164	18/17951	0.000552325	0.0267282
AD	IDL-C	Regulation of fibrinolysis	3/164	18/17951	0.000552325	0.0267282
AD	IDL-C	Positive regulation of transferase activity	11/164	366/17951	0.000555563	0.0267282
AD	IDL-C	Cholesterol efflux	5/164	74/17951	0.000580224	0.0267282
AD	IDL-C	Regulation of coagulation	5/164	74/17951	0.000580224	0.0267282
AD	IDL-C	Regulation of actin filament length	7/164	156/17951	0.000582552	0.0267282
AD	IDL-C	Positive regulation of endocytosis	7/164	157/17951	0.000605131	0.0267282
AD	IDL-C	Sterol metabolic process	7/164	157/17951	0.000605131	0.0267282
AD	IDL-C	Organic cation transport	6/164	116/17951	0.000687914	0.0281298
AD	IDL-C	Activation of protein kinase activity	5/164	77/17951	0.000696206	0.0281298
AD	IDL-C	Negative regulation of wound healing	5/164	77/17951	0.000696206	0.0281298
AD	IDL-C	Regulation of sterol transport	5/164	77/17951	0.000696206	0.0281298
AD	IDL-C	Regulation of anatomical structure size	13/164	502/17951	0.000722298	0.0281298
AD	IDL-C	Negative regulation of catalytic activity	12/164	439/17951	0.00072475	0.0281298
AD	IDL-C	Acylglycerol homeostasis	4/164	45/17951	0.000747394	0.0281298
AD	IDL-C	Response to tumor cell	4/164	45/17951	0.000747394	0.0281298
AD	IDL-C	Positive regulation of cytokine production	13/164	504/17951	0.000749253	0.0281298
AD	IDL-C	Adaptive immune response based on somatic recombination of immune receptors built from immunoglobulin superfamily domains	11/164	381/17951	0.000773478	0.0285633
AD	IDL-C	Response to abiotic stimulus	22/164	1149/17951	0.000786275	0.0285675
AD	IDL-C	Myeloid cell differentiation	12/164	444/17951	0.000799794	0.0285975
AD	IDL-C	Spermidine transport	2/164	5/17951	0.000814743	0.0286768
AD	IDL-C	Positive regulation of organelle organization	13/164	514/17951	0.000897098	0.0306904
AD	IDL-C	Lymphocyte activation involved in immune response	8/164	218/17951	0.000899201	0.0306904
AD	IDL-C	Positive regulation of cellular component biogenesis	13/164	515/17951	0.000913145	0.0307012
AD	IDL-C	Negative regulation of muscle contraction	3/164	23/17951	0.00115922	0.037845
AD	IDL-C	Norepinephrine transport	3/164	23/17951	0.00115922	0.037845
AD	IDL-C	Activation of transmembrane receptor protein tyrosine kinase activity	2/164	6/17951	0.00121478	0.0385415
AD	IDL-C	Low density lipoprotein receptor particle metabolic process	2/164	6/17951	0.00121478	0.0385415
AD	IDL-C	Negative regulation of kinase activity	7/164	178/17951	0.00126312	0.0395187
AD	IDL-C	Regulation of response to wounding	7/164	179/17951	0.00130462	0.0402579
AD	IDL-C	B cell activation involved in immune response	5/164	89/17951	0.00133981	0.0404591
AD	IDL-C	Electron transport chain	6/164	132/17951	0.00134706	0.0404591
AD	IDL-C	Regulation of map kinase activity	6/164	133/17951	0.00140022	0.0415025
AD	IDL-C	Hemostasis	8/164	235/17951	0.00145347	0.0425212
AD	IDL-C	Intracellular signaling cassette	31/164	1952/17951	0.00151076	0.0432732
AD	IDL-C	Positive regulation of multicellular organismal process	28/164	1701/17951	0.00155683	0.0432732
AD	IDL-C	Regulation of cellular component size	10/164	355/17951	0.00160508	0.0432732
AD	IDL-C	Negative regulation of response to stimulus	29/164	1789/17951	0.00160758	0.0432732
AD	IDL-C	Neutral lipid metabolic process	6/164	138/17951	0.00169047	0.0432732
AD	IDL-C	Apolipoprotein a i mediated signaling pathway	2/164	7/17951	0.00169048	0.0432732
AD	IDL-C	Macrophage colony stimulating factor production	2/164	7/17951	0.00169048	0.0432732
AD	IDL-C	Observational learning	2/164	7/17951	0.00169048	0.0432732
AD	IDL-C	Positive regulation of natural killer cell mediated immune response to tumor cell	2/164	7/17951	0.00169048	0.0432732
AD	IDL-C	Positive regulation of receptor catabolic process	2/164	7/17951	0.00169048	0.0432732
AD	IDL-C	Triglyceride rich lipoprotein particle clearance	2/164	7/17951	0.00169048	0.0432732
AD	IDL-C	Cellular catabolic process	21/164	1142/17951	0.00171717	0.0434624
AD	IDL-C	Fibrinolysis	3/164	27/17951	0.00186403	0.0461426
AD	IDL-C	Positive regulation of cholesterol efflux	3/164	27/17951	0.00186403	0.0461426
AD	IDL-C	Actin filament depolymerization	4/164	58/17951	0.0019414	0.047026
AD	IDL-C	Regulation of lymphocyte mediated immunity	7/164	192/17951	0.00194748	0.047026
AD	IDL-C	Regulation of signaling receptor activity	5/164	97/17951	0.00196234	0.047026
AD	IDL-C	Endocytosis	15/164	703/17951	0.00200954	0.0472191
AD	IDL-C	Import into cell	18/164	926/17951	0.00204252	0.0472191
AD	IDL-C	Receptor catabolic process	3/164	28/17951	0.00207381	0.0472191
AD	IDL-C	Triglyceride catabolic process	3/164	28/17951	0.00207381	0.0472191
AD	IDL-C	Negative regulation of response to external stimulus	11/164	433/17951	0.00214521	0.0472191
AD	IDL-C	Regulation of cilium assembly	5/164	99/17951	0.00214634	0.0472191
AD	IDL-C	Lymphocyte mediated immunity	10/164	370/17951	0.00217298	0.0472191
AD	IDL-C	Wound healing	11/164	434/17951	0.00218395	0.0472191
AD	IDL-C	Actin polymerization or depolymerization	7/164	196/17951	0.00218791	0.0472191
AD	IDL-C	Negative regulation of response to tumor cell	2/164	8/17951	0.00224047	0.0472191
AD	IDL-C	Norepinephrine uptake	2/164	8/17951	0.00224047	0.0472191
AD	IDL-C	Positive regulation of amyloid beta clearance	2/164	8/17951	0.00224047	0.0472191
AD	IDL-C	Negative regulation of response to wounding	5/164	100/17951	0.00224291	0.0472191
AD	IDL-C	Positive regulation of antigen receptor mediated signaling pathway	3/164	29/17951	0.0022977	0.0479246
AD	IDL-C	Immune system development	7/164	200/17951	0.00245067	0.0506464
AD	IDL-C	Regulation of mitochondrion organization	6/164	149/17951	0.00248816	0.0509537
AD	IDL-C	Phospholipid transport	5/164	103/17951	0.00255162	0.0517825
AD	IDL-C	Regulation of b cell mediated immunity	4/164	63/17951	0.00263127	0.0529222
AD	IDL-C	B cell mediated immunity	7/164	203/17951	0.00266321	0.0530905
AD	IDL-C	Negative regulation of amyloid precursor protein catabolic process	3/164	31/17951	0.00278904	0.0551113
AD	IDL-C	Cholesterol catabolic process	2/164	9/17951	0.00286334	0.0560874
AD	IDL-C	Glycerolipid catabolic process	4/164	65/17951	0.00294891	0.0562949
AD	IDL-C	Positive regulation of wound healing	4/164	65/17951	0.00294891	0.0562949
AD	IDL-C	Regulation of b cell proliferation	4/164	65/17951	0.00294891	0.0562949
AD	IDL-C	Regulation of protein serine threonine kinase activity	8/164	264/17951	0.00299476	0.0566899
AD	IDL-C	Regulation of vesicle mediated transport	12/164	521/17951	0.00305467	0.0569134
AD	IDL-C	Nucleus localization	3/164	32/17951	0.0030571	0.0569134
AD	IDL-C	Positive regulation of gtpase activity	7/164	209/17951	0.00313057	0.0573783
AD	IDL-C	Acute inflammatory response	5/164	108/17951	0.00313302	0.0573783
AD	IDL-C	Negative regulation of transferase activity	7/164	210/17951	0.0032142	0.0583903
AD	IDL-C	Regulation of supramolecular fiber organization	10/164	392/17951	0.00328852	0.0589849
AD	IDL-C	Cell activation	20/164	1126/17951	0.00329929	0.0589849
AD	IDL-C	Protein localization to organelle	18/164	971/17951	0.00339217	0.0601678
AD	IDL-C	Regulation of response to external stimulus	20/164	1130/17951	0.00343387	0.0602579
AD	IDL-C	Regulation of adaptive immune response	7/164	213/17951	0.00347536	0.0602579
AD	IDL-C	Regulation of cellular catabolic process	11/164	462/17951	0.00352204	0.0602579
AD	IDL-C	Positive regulation of lipid localization	5/164	111/17951	0.00352458	0.0602579
AD	IDL-C	Learned vocalization behavior or vocal learning	2/164	10/17951	0.00355775	0.0602579
AD	IDL-C	Type ii hypersensitivity	2/164	10/17951	0.00355775	0.0602579
AD	IDL-C	Negative regulation of amide metabolic process	3/164	34/17951	0.00363939	0.0603348
AD	IDL-C	Negative regulation of smoothened signaling pathway	3/164	34/17951	0.00363939	0.0603348
AD	IDL-C	Epidermal growth factor receptor signaling pathway	5/164	112/17951	0.00366257	0.0603348
AD	IDL-C	Regulation of actin filament organization	8/164	273/17951	0.00366942	0.0603348
AD	IDL-C	Vascular process in circulatory system	8/164	274/17951	0.00375111	0.0612309
AD	IDL-C	Detoxification	6/164	163/17951	0.00387771	0.0627271
AD	IDL-C	Regulation of gtpase activity	8/164	276/17951	0.00391869	0.0627271
AD	IDL-C	Positive regulation of tumor necrosis factor superfamily cytokine production	5/164	114/17951	0.00395013	0.0627271
AD	IDL-C	Virion assembly	3/164	35/17951	0.00395415	0.0627271
AD	IDL-C	Regulation of phosphorylation	18/164	987/17951	0.00402353	0.0633813
AD	IDL-C	Phosphorylation	23/164	1394/17951	0.00410049	0.064145
AD	IDL-C	Regulation of protein modification process	21/164	1231/17951	0.00417129	0.0648026
AD	IDL-C	Positive regulation of mapk cascade	11/164	473/17951	0.00420078	0.0648138
AD	IDL-C	Regulation of receptor catabolic process	2/164	11/17951	0.00432234	0.0662357
AD	IDL-C	Positive regulation of phagocytosis	4/164	73/17951	0.0044814	0.068209
AD	IDL-C	Lipid metabolic process	23/164	1408/17951	0.00462889	0.0699812
AD	IDL-C	Monocarboxylic acid biosynthetic process	7/164	225/17951	0.004685	0.0703572
AD	IDL-C	Lipid catabolic process	9/164	350/17951	0.00495376	0.0739007
AD	IDL-C	Neutral lipid catabolic process	3/164	38/17951	0.00499583	0.0740379
AD	IDL-C	Regulation of binding	7/164	229/17951	0.00515151	0.0744496
AD	IDL-C	Fatty acid beta oxidation using acyl coa dehydrogenase	2/164	12/17951	0.00515581	0.0744496
AD	IDL-C	Triglyceride rich lipoprotein particle remodeling	2/164	12/17951	0.00515581	0.0744496
AD	IDL-C	Uv protection	2/164	12/17951	0.00515581	0.0744496
AD	IDL-C	Negative regulation of endocytosis	4/164	77/17951	0.00541756	0.077731
AD	IDL-C	Regulation of protein containing complex assembly	10/164	423/17951	0.00558821	0.079672
AD	IDL-C	Regulation of protein containing complex disassembly	5/164	124/17951	0.00563439	0.0798252
AD	IDL-C	Positive regulation of kinase activity	8/164	294/17951	0.00570065	0.0802591
AD	IDL-C	Negative regulation of signaling	24/164	1520/17951	0.00581534	0.0813654
AD	IDL-C	Negative regulation of fibrinolysis	2/164	13/17951	0.00605683	0.0826897
AD	IDL-C	Negative regulation of smooth muscle contraction	2/164	13/17951	0.00605683	0.0826897
AD	IDL-C	Regulation of dendritic spine maintenance	2/164	13/17951	0.00605683	0.0826897
AD	IDL-C	Serotonin uptake	2/164	13/17951	0.00605683	0.0826897
AD	IDL-C	Intestinal absorption	3/164	41/17951	0.00618823	0.0834736
AD	IDL-C	Positive regulation of response to wounding	4/164	80/17951	0.00619972	0.0834736
AD	IDL-C	T cell activation involved in immune response	5/164	127/17951	0.00622541	0.0834736
AD	IDL-C	Cellular response to molecule of bacterial origin	7/164	238/17951	0.00632824	0.0843502
AD	IDL-C	Cellular lipid catabolic process	7/164	239/17951	0.00647039	0.0857377
AD	IDL-C	Phagocytosis	7/164	241/17951	0.00676183	0.0890755
AD	IDL-C	Positive regulation of cytoskeleton organization	6/164	184/17951	0.00694176	0.089902
AD	IDL-C	Regulation of lipid localization	6/164	184/17951	0.00694176	0.089902
AD	IDL-C	Adhesion of symbiont to host	2/164	14/17951	0.00702412	0.089902
AD	IDL-C	Mechanosensory behavior	2/164	14/17951	0.00702412	0.089902
AD	IDL-C	Regulation of mitochondrial fusion	2/164	14/17951	0.00702412	0.089902
AD	IDL-C	Positive regulation of b cell mediated immunity	3/164	43/17951	0.00706955	0.0899723
AD	IDL-C	Hemopoiesis	17/164	966/17951	0.00728463	0.0921887
AD	IDL-C	Erbb signaling pathway	5/164	133/17951	0.00753584	0.0937973
AD	IDL-C	Positive regulation of endothelial cell migration	5/164	133/17951	0.00753584	0.0937973
AD	IDL-C	Negative regulation of actin filament depolymerization	3/164	44/17951	0.00753665	0.0937973
AD	IDL-C	Cilium organization	10/164	443/17951	0.00763918	0.0943362
AD	IDL-C	Regulation of body fluid levels	9/164	375/17951	0.00766372	0.0943362
AD	IDL-C	Cellular response to toxic substance	5/164	134/17951	0.00777154	0.0945214
AD	IDL-C	Positive regulation of protein kinase activity	7/164	248/17951	0.00785919	0.0945214
AD	IDL-C	Negative regulation of phosphorylation	8/164	311/17951	0.00789699	0.0945214
AD	IDL-C	Positive regulation of lipid transport	4/164	86/17951	0.00798171	0.0945214
AD	IDL-C	Cell activation involved in immune response	8/164	312/17951	0.00804355	0.0945214
AD	IDL-C	Protein localization to nucleus	8/164	312/17951	0.00804355	0.0945214
AD	IDL-C	Negative regulation of androgen receptor signaling pathway	2/164	15/17951	0.0080564	0.0945214
AD	IDL-C	Positive regulation of response to tumor cell	2/164	15/17951	0.0080564	0.0945214
AD	IDL-C	Regulation of phospholipid transport	2/164	15/17951	0.0080564	0.0945214
AD	IDL-C	Regulation of protein depolymerization	4/164	87/17951	0.00830805	0.0962156
AD	IDL-C	Vascular transport	4/164	87/17951	0.00830805	0.0962156
AD	IDL-C	Mitochondrion organization	11/164	521/17951	0.00847547	0.0962156
AD	IDL-C	Negative regulation of map kinase activity	3/164	46/17951	0.00852454	0.0962156
AD	IDL-C	Negative regulation of type i interferon production	3/164	46/17951	0.00852454	0.0962156
AD	IDL-C	Regulation of triglyceride metabolic process	3/164	46/17951	0.00852454	0.0962156
AD	IDL-C	Homeostatic process	26/164	1744/17951	0.00853028	0.0962156
AD	IDL-C	Regulation of leukocyte mediated immunity	7/164	252/17951	0.00854251	0.0962156
AD	IDL-C	Inflammatory response	16/164	903/17951	0.00860611	0.0964497
AD	IDL-C	Platelet activation	5/164	138/17951	0.00876568	0.0967938
AD	IDL-C	Regulation of phosphorus metabolic process	19/164	1149/17951	0.00879007	0.0967938
AD	IDL-C	Acute phase response	3/164	47/17951	0.00904561	0.0967938
AD	IDL-C	Labyrinthine layer development	3/164	47/17951	0.00904561	0.0967938
AD	IDL-C	Regulation of establishment of protein localization to mitochondrion	3/164	47/17951	0.00904561	0.0967938
AD	IDL-C	Regulation of cytoskeleton organization	11/164	526/17951	0.00906612	0.0967938
AD	IDL-C	Cellular response to xenobiotic stimulus	6/164	195/17951	0.00911002	0.0967938
AD	IDL-C	Low density lipoprotein particle remodeling	2/164	16/17951	0.00915244	0.0967938
AD	IDL-C	Phosphatidylcholine catabolic process	2/164	16/17951	0.00915244	0.0967938
AD	IDL-C	Polyamine transport	2/164	16/17951	0.00915244	0.0967938
AD	IDL-C	Positive regulation of membrane protein ectodomain proteolysis	2/164	16/17951	0.00915244	0.0967938
AD	IDL-C	Regulation of cellular response to heat	2/164	16/17951	0.00915244	0.0967938
AD	IDL-C	Regulation of rho protein signal transduction	4/164	90/17951	0.00933917	0.0981977
AD	IDL-C	Embryonic organ development	10/164	457/17951	0.00939102	0.0981977
AD	IDL-C	Viral life cycle	8/164	321/17951	0.00945634	0.0981977
AD	IDL-C	Regulation of actin filament based process	9/164	388/17951	0.00945956	0.0981977
AD	IDL-C	Integrated stress response signaling	3/164	48/17951	0.00958495	0.0985907
AD	IDL-C	T helper 1 type immune response	3/164	48/17951	0.00958495	0.0985907
AD	IDL-C	Positive regulation of protein containing complex assembly	6/164	199/17951	0.0100069	0.102456
AD	IDL-C	Modulation of excitatory postsynaptic potential	3/164	49/17951	0.0101427	0.102456
AD	IDL-C	Regulation of myotube differentiation	3/164	49/17951	0.0101427	0.102456
AD	IDL-C	Regulation of t cell receptor signaling pathway	3/164	49/17951	0.0101427	0.102456
AD	IDL-C	Morphogenesis of an endothelium	2/164	17/17951	0.010311	0.10323
AD	IDL-C	Phospholipid homeostasis	2/164	17/17951	0.010311	0.10323
AD	IDL-C	Regulation of lipid metabolic process	8/164	327/17951	0.0104961	0.104619
AD	IDL-C	Phagocytosis engulfment	3/164	50/17951	0.0107189	0.104737
AD	IDL-C	Vasodilation	3/164	50/17951	0.0107189	0.104737
AD	IDL-C	Regulation of protein polymerization	6/164	203/17951	0.010965	0.104737
AD	IDL-C	Positive regulation of phosphorylation	12/164	615/17951	0.010968	0.104737
AD	IDL-C	Steroid metabolic process	8/164	330/17951	0.0110467	0.104737
AD	IDL-C	Cellular response to biotic stimulus	7/164	265/17951	0.0110666	0.104737
AD	IDL-C	Receptor mediated endocytosis	7/164	265/17951	0.0110666	0.104737
AD	IDL-C	Leukocyte mediated immunity	10/164	469/17951	0.0111246	0.104737
AD	IDL-C	Negative regulation of chromosome organization	4/164	95/17951	0.0112366	0.104737
AD	IDL-C	Response to toxic substance	7/164	266/17951	0.0112809	0.104737
AD	IDL-C	Mitochondrial electron transport nadh to ubiquinone	3/164	51/17951	0.0113137	0.104737
AD	IDL-C	Regulation of t cell mediated cytotoxicity	3/164	51/17951	0.0113137	0.104737
AD	IDL-C	Rho protein signal transduction	5/164	147/17951	0.0113173	0.104737
AD	IDL-C	Mapk cascade	14/164	773/17951	0.0114735	0.104737
AD	IDL-C	Establishment of localization in cell	28/164	1966/17951	0.0114775	0.104737
AD	IDL-C	Catecholamine uptake	2/164	18/17951	0.0115308	0.104737
AD	IDL-C	Hypersensitivity	2/164	18/17951	0.0115308	0.104737
AD	IDL-C	Lamellipodium morphogenesis	2/164	18/17951	0.0115308	0.104737
AD	IDL-C	Negative regulation of platelet activation	2/164	18/17951	0.0115308	0.104737
AD	IDL-C	Quaternary ammonium group transport	2/164	18/17951	0.0115308	0.104737
AD	IDL-C	Regulation of plasminogen activation	2/164	18/17951	0.0115308	0.104737
AD	IDL-C	Ureter development	2/164	18/17951	0.0115308	0.104737
AD	IDL-C	Leukocyte mediated cytotoxicity	5/164	148/17951	0.0116288	0.105203
AD	IDL-C	Mitochondrion localization	3/164	52/17951	0.0119273	0.107471
AD	IDL-C	Response to oxidative stress	9/164	404/17951	0.0120878	0.108483
AD	IDL-C	Regulation of striated muscle cell differentiation	4/164	98/17951	0.0124858	0.11142
AD	IDL-C	Regulation of platelet activation	3/164	53/17951	0.0125597	0.11142
AD	IDL-C	Regulation of response to stress	22/164	1448/17951	0.0125753	0.11142
AD	IDL-C	Positive regulation of t cell receptor signaling pathway	2/164	19/17951	0.0128107	0.11142
AD	IDL-C	Regulation of amyloid beta clearance	2/164	19/17951	0.0128107	0.11142
AD	IDL-C	Regulation of cholesterol storage	2/164	19/17951	0.0128107	0.11142
AD	IDL-C	Regulation of telomere maintenance in response to dna damage	2/164	19/17951	0.0128107	0.11142
AD	IDL-C	Vocalization behavior	2/164	19/17951	0.0128107	0.11142
AD	IDL-C	Regulation of cholesterol efflux	3/164	54/17951	0.0132109	0.11402
AD	IDL-C	Regulation of natural killer cell mediated immunity	3/164	54/17951	0.0132109	0.11402
AD	IDL-C	Regulation of lipid transport	5/164	153/17951	0.0132747	0.114133
AD	IDL-C	Phospholipid catabolic process	3/164	55/17951	0.0138811	0.118443
AD	IDL-C	Regulation of amyloid precursor protein catabolic process	3/164	55/17951	0.0138811	0.118443
AD	IDL-C	B cell activation	7/164	278/17951	0.0140936	0.118932
AD	IDL-C	Labyrinthine layer blood vessel development	2/164	20/17951	0.0141496	0.118932
AD	IDL-C	Regulation of defense response to bacterium	2/164	20/17951	0.0141496	0.118932
AD	IDL-C	Vitamin transmembrane transport	2/164	20/17951	0.0141496	0.118932
AD	IDL-C	Regulation of hydrolase activity	13/164	716/17951	0.0143673	0.120282
AD	IDL-C	Organelle assembly	17/164	1040/17951	0.0144205	0.120282
AD	IDL-C	Monocarboxylic acid metabolic process	12/164	639/17951	0.0144704	0.120282
AD	IDL-C	Regulation of t cell mediated immunity	4/164	103/17951	0.014759	0.122204
AD	IDL-C	Gliogenesis	8/164	348/17951	0.0148101	0.122204
AD	IDL-C	Positive regulation of signaling	26/164	1828/17951	0.015057	0.122791
AD	IDL-C	Neural tube development	5/164	158/17951	0.0150711	0.122791
AD	IDL-C	Organophosphate ester transport	5/164	158/17951	0.0150711	0.122791
AD	IDL-C	Vesicle mediated transport	23/164	1561/17951	0.0150993	0.122791
AD	IDL-C	B cell proliferation	4/164	104/17951	0.015243	0.123514
AD	IDL-C	Positive regulation of ubiquitin protein transferase activity	2/164	21/17951	0.0155461	0.124625
AD	IDL-C	Regulation of cell cell adhesion mediated by cadherin	2/164	21/17951	0.0155461	0.124625
AD	IDL-C	Response to lead ion	2/164	21/17951	0.0155461	0.124625
AD	IDL-C	Neurogenesis	25/164	1745/17951	0.0157373	0.125506
AD	IDL-C	Response to mechanical stimulus	6/164	220/17951	0.0157675	0.125506
AD	IDL-C	Cytokine production	15/164	888/17951	0.0161534	0.128125
AD	IDL-C	Membrane organization	14/164	809/17951	0.0164666	0.1285
AD	IDL-C	Response to wounding	11/164	574/17951	0.0164935	0.1285
AD	IDL-C	Positive regulation of intracellular signal transduction	17/164	1056/17951	0.0165178	0.1285
AD	IDL-C	Cell surface receptor protein tyrosine kinase signaling pathway	12/164	652/17951	0.0166937	0.1285
AD	IDL-C	Immunoglobulin production involved in immunoglobulin mediated immune response	3/164	59/17951	0.0167528	0.1285
AD	IDL-C	Regulation of lymphocyte apoptotic process	3/164	59/17951	0.0167528	0.1285
AD	IDL-C	Viral process	9/164	427/17951	0.0167763	0.1285
AD	IDL-C	Protein polymerization	7/164	288/17951	0.0167954	0.1285
AD	IDL-C	Dendritic spine maintenance	2/164	22/17951	0.0169992	0.1285
AD	IDL-C	Intestinal lipid absorption	2/164	22/17951	0.0169992	0.1285
AD	IDL-C	Negative regulation of phagocytosis	2/164	22/17951	0.0169992	0.1285
AD	IDL-C	Positive regulation of triglyceride metabolic process	2/164	22/17951	0.0169992	0.1285
AD	IDL-C	Serotonin transport	2/164	22/17951	0.0169992	0.1285
AD	IDL-C	Striatum development	2/164	22/17951	0.0169992	0.1285
AD	IDL-C	Positive regulation of cellular catabolic process	6/164	224/17951	0.0170802	0.12868
AD	IDL-C	Negative regulation of lymphocyte mediated immunity	3/164	60/17951	0.0175188	0.131545
AD	IDL-C	Osteoclast differentiation	4/164	109/17951	0.0178123	0.133304
AD	IDL-C	Positive regulation of protein metabolic process	19/164	1237/17951	0.0180454	0.134601
AD	IDL-C	Response to oxygen containing compound	24/164	1678/17951	0.0182333	0.134746
AD	IDL-C	Fatty acid biosynthetic process	5/164	166/17951	0.0182723	0.134746
AD	IDL-C	T cell mediated cytotoxicity	3/164	61/17951	0.018304	0.134746
AD	IDL-C	Xenobiotic transport	3/164	61/17951	0.018304	0.134746
AD	IDL-C	Ammonium ion metabolic process	2/164	23/17951	0.0185078	0.135802
AD	IDL-C	Negative regulation of supramolecular fiber organization	5/164	168/17951	0.0191375	0.139966
AD	IDL-C	Regulation of dna binding transcription factor activity	8/164	366/17951	0.0194315	0.141079
AD	IDL-C	Macrophage activation	4/164	112/17951	0.0194758	0.141079
AD	IDL-C	Regulation of cell projection assembly	6/164	231/17951	0.0195554	0.141079
AD	IDL-C	Neural precursor cell proliferation	5/164	169/17951	0.01958	0.141079
AD	IDL-C	Negative regulation of multicellular organismal process	19/164	1248/17951	0.0196028	0.141079
AD	IDL-C	Adenylate cyclase activating adrenergic receptor signaling pathway	2/164	24/17951	0.0200707	0.14173
AD	IDL-C	Cell differentiation involved in embryonic placenta development	2/164	24/17951	0.0200707	0.14173
AD	IDL-C	Inclusion body assembly	2/164	24/17951	0.0200707	0.14173
AD	IDL-C	Metanephric tubule development	2/164	24/17951	0.0200707	0.14173
AD	IDL-C	Positive regulation of signaling receptor activity	2/164	24/17951	0.0200707	0.14173
AD	IDL-C	Regulation of b cell receptor signaling pathway	2/164	24/17951	0.0200707	0.14173
AD	IDL-C	Response to molecule of bacterial origin	8/164	369/17951	0.0202918	0.142843
AD	IDL-C	Regulation of cell killing	4/164	114/17951	0.0206364	0.144444
AD	IDL-C	Catecholamine transport	3/164	64/17951	0.0207756	0.144444
AD	IDL-C	Interleukin 12 production	3/164	64/17951	0.0207756	0.144444
AD	IDL-C	Negative regulation of adaptive immune response	3/164	64/17951	0.0207756	0.144444
AD	IDL-C	Positive regulation of protein modification process	13/164	753/17951	0.0208516	0.144526
AD	IDL-C	Alcohol metabolic process	8/164	372/17951	0.0211789	0.145394
AD	IDL-C	Regulation of endothelial cell migration	6/164	236/17951	0.0214663	0.145394
AD	IDL-C	Amyloid beta metabolic process	3/164	65/17951	0.0216382	0.145394
AD	IDL-C	Interleukin 10 production	3/164	65/17951	0.0216382	0.145394
AD	IDL-C	Negative regulation of actin filament polymerization	3/164	65/17951	0.0216382	0.145394
AD	IDL-C	Cholesterol storage	2/164	25/17951	0.0216868	0.145394
AD	IDL-C	Mitotic recombination	2/164	25/17951	0.0216868	0.145394
AD	IDL-C	Negative regulation of regulated secretory pathway	2/164	25/17951	0.0216868	0.145394
AD	IDL-C	Nuclear migration	2/164	25/17951	0.0216868	0.145394
AD	IDL-C	Positive regulation of monooxygenase activity	2/164	25/17951	0.0216868	0.145394
AD	IDL-C	Steroid catabolic process	2/164	25/17951	0.0216868	0.145394
AD	IDL-C	Negative regulation of phosphorus metabolic process	8/164	374/17951	0.0217854	0.145621
AD	IDL-C	Response to temperature stimulus	5/164	175/17951	0.0223765	0.1479
AD	IDL-C	Response to xenobiotic stimulus	9/164	449/17951	0.0223957	0.1479
AD	IDL-C	Bone resorption	3/164	66/17951	0.0225201	0.1479
AD	IDL-C	Membrane invagination	3/164	66/17951	0.0225201	0.1479
AD	IDL-C	Regulation of lipid catabolic process	3/164	66/17951	0.0225201	0.1479
AD	IDL-C	Regulation of oxidoreductase activity	3/164	66/17951	0.0225201	0.1479
AD	IDL-C	Protein depolymerization	4/164	118/17951	0.023083	0.15072
AD	IDL-C	Myeloid leukocyte differentiation	6/164	240/17951	0.0230834	0.15072
AD	IDL-C	Somatic diversification of immunoglobulins	3/164	67/17951	0.0234215	0.152485
AD	IDL-C	Amine metabolic process	4/164	119/17951	0.0237211	0.153944
AD	IDL-C	Response to lipid	15/164	932/17951	0.0237822	0.153944
AD	IDL-C	Amyloid precursor protein catabolic process	3/164	68/17951	0.0243422	0.156899
AD	IDL-C	Positive regulation of epithelial cell migration	5/164	179/17951	0.024378	0.156899
AD	IDL-C	Negative regulation of epidermal growth factor receptor signaling pathway	2/164	27/17951	0.0250743	0.160009
AD	IDL-C	Plasminogen activation	2/164	27/17951	0.0250743	0.160009
AD	IDL-C	Regulation of membrane protein ectodomain proteolysis	2/164	27/17951	0.0250743	0.160009
AD	IDL-C	Cellular response to heat	3/164	69/17951	0.0252822	0.160427
AD	IDL-C	Regulation of protein maturation	3/164	69/17951	0.0252822	0.160427
AD	IDL-C	Positive regulation of phosphorus metabolic process	12/164	693/17951	0.0254155	0.16082
AD	IDL-C	Myeloid leukocyte activation	6/164	246/17951	0.0256596	0.16191
AD	IDL-C	Circulatory system process	11/164	615/17951	0.0258503	0.162657
AD	IDL-C	Cell projection organization	23/164	1644/17951	0.0260141	0.163232
AD	IDL-C	Cellular response to lipid	11/164	616/17951	0.0261185	0.163432
AD	IDL-C	Circadian regulation of gene expression	3/164	70/17951	0.0262416	0.163747
AD	IDL-C	Regulation of chromosome organization	6/164	248/17951	0.0265593	0.165272
AD	IDL-C	Metanephric epithelium development	2/164	28/17951	0.0268436	0.166123
AD	IDL-C	Subpallium development	2/164	28/17951	0.0268436	0.166123
AD	IDL-C	Negative regulation of response to biotic stimulus	4/164	124/17951	0.0270714	0.166163
AD	IDL-C	Positive regulation of lipid metabolic process	4/164	124/17951	0.0270714	0.166163
AD	IDL-C	Regulation of protein binding	4/164	124/17951	0.0270714	0.166163
AD	IDL-C	Negative regulation of leukocyte mediated immunity	3/164	71/17951	0.0272204	0.166623
AD	IDL-C	Actin filament organization	9/164	466/17951	0.027582	0.167978
AD	IDL-C	Blood vessel endothelial cell migration	5/164	185/17951	0.0275907	0.167978
AD	IDL-C	Regulation of organelle assembly	6/164	251/17951	0.0279478	0.168576
AD	IDL-C	Central nervous system development	16/164	1037/17951	0.0280055	0.168576
AD	IDL-C	Receptor metabolic process	3/164	72/17951	0.0282184	0.168576
AD	IDL-C	Regulation of intracellular steroid hormone receptor signaling pathway	3/164	72/17951	0.0282184	0.168576
AD	IDL-C	Regulation of response to biotic stimulus	10/164	545/17951	0.0282667	0.168576
AD	IDL-C	Regulation of muscle system process	6/164	252/17951	0.0284211	0.168576
AD	IDL-C	Xenobiotic metabolic process	4/164	126/17951	0.0284868	0.168576
AD	IDL-C	Acute inflammatory response to antigenic stimulus	2/164	29/17951	0.0286618	0.168576
AD	IDL-C	Myeloid dendritic cell activation	2/164	29/17951	0.0286618	0.168576
AD	IDL-C	Negative regulation of cell killing	2/164	29/17951	0.0286618	0.168576
AD	IDL-C	Positive regulation of isotype switching	2/164	29/17951	0.0286618	0.168576
AD	IDL-C	Positive regulation of natural killer cell mediated cytotoxicity	2/164	29/17951	0.0286618	0.168576
AD	IDL-C	Regulation of androgen receptor signaling pathway	2/164	29/17951	0.0286618	0.168576
AD	IDL-C	Type i interferon production	4/164	127/17951	0.0292107	0.171058
AD	IDL-C	Protein localization to cilium	3/164	73/17951	0.0292357	0.171058
AD	IDL-C	Leukocyte differentiation	11/164	629/17951	0.0297917	0.173859
AD	IDL-C	Protein localization to mitochondrion	4/164	128/17951	0.0299455	0.174306
AD	IDL-C	Endosome to lysosome transport	3/164	74/17951	0.0302722	0.175301
AD	IDL-C	Regulation of dna binding	3/164	74/17951	0.0302722	0.175301
AD	IDL-C	Positive regulation of coagulation	2/164	30/17951	0.0305279	0.175429
AD	IDL-C	Regulation of mitochondrial fission	2/164	30/17951	0.0305279	0.175429
AD	IDL-C	Tolerance induction	2/164	30/17951	0.0305279	0.175429
AD	IDL-C	Generation of precursor metabolites and energy	9/164	476/17951	0.0310018	0.177312
AD	IDL-C	Fatty acid metabolic process	8/164	401/17951	0.0312158	0.177312
AD	IDL-C	Muscle structure development	12/164	715/17951	0.0312892	0.177312
AD	IDL-C	Cell projection assembly	11/164	634/17951	0.0312989	0.177312
AD	IDL-C	Cellular response to external stimulus	3/164	75/17951	0.031328	0.177312
AD	IDL-C	Fatty acid beta oxidation	3/164	75/17951	0.031328	0.177312
AD	IDL-C	Negative regulation of peptidase activity	4/164	130/17951	0.0314478	0.177545
AD	IDL-C	Immune effector process	12/164	718/17951	0.0321603	0.179873
AD	IDL-C	Regulation of b cell activation	4/164	131/17951	0.0322153	0.179873
AD	IDL-C	Phosphatidylcholine metabolic process	3/164	76/17951	0.0324028	0.179873
AD	IDL-C	Proton motive force driven atp synthesis	3/164	76/17951	0.0324028	0.179873
AD	IDL-C	Positive regulation of cilium assembly	2/164	31/17951	0.032441	0.179873
AD	IDL-C	Positive regulation of erbb signaling pathway	2/164	31/17951	0.032441	0.179873
AD	IDL-C	Response to protozoan	2/164	31/17951	0.032441	0.179873
AD	IDL-C	Regulation of cell activation	11/164	638/17951	0.0325434	0.179873
AD	IDL-C	Chemical homeostasis	16/164	1057/17951	0.0325789	0.179873
AD	IDL-C	Tissue homeostasis	6/164	262/17951	0.0334471	0.183146
AD	IDL-C	Monoamine transport	3/164	77/17951	0.0334968	0.183146
AD	IDL-C	Positive regulation of dna recombination	3/164	77/17951	0.0334968	0.183146
AD	IDL-C	Regulation of immunoglobulin production	3/164	77/17951	0.0334968	0.183146
AD	IDL-C	T cell mediated immunity	4/164	133/17951	0.0337832	0.184264
AD	IDL-C	Lymphocyte activation	13/164	807/17951	0.0339697	0.184467
AD	IDL-C	Mature b cell differentiation involved in immune response	2/164	32/17951	0.0343999	0.184467
AD	IDL-C	Negative regulation of erbb signaling pathway	2/164	32/17951	0.0343999	0.184467
AD	IDL-C	Negative regulation of t cell mediated immunity	2/164	32/17951	0.0343999	0.184467
AD	IDL-C	Peptidyl tyrosine dephosphorylation	2/164	32/17951	0.0343999	0.184467
AD	IDL-C	Placenta blood vessel development	2/164	32/17951	0.0343999	0.184467
AD	IDL-C	Positive regulation of excitatory postsynaptic potential	2/164	32/17951	0.0343999	0.184467
AD	IDL-C	Organic acid biosynthetic process	7/164	335/17951	0.0344756	0.184467
AD	IDL-C	Positive regulation of adaptive immune response	4/164	134/17951	0.0345835	0.184606
AD	IDL-C	Negative regulation of protein metabolic process	14/164	894/17951	0.0347516	0.185065
AD	IDL-C	Negative regulation of protein polymerization	3/164	79/17951	0.0357419	0.188999
AD	IDL-C	Positive regulation of blood vessel endothelial cell migration	3/164	79/17951	0.0357419	0.188999
AD	IDL-C	Somatic diversification of immune receptors	3/164	79/17951	0.0357419	0.188999
AD	IDL-C	Positive regulation of nf kappab transcription factor activity	4/164	136/17951	0.0362172	0.189824
AD	IDL-C	Embryonic forelimb morphogenesis	2/164	33/17951	0.0364037	0.189824
AD	IDL-C	Establishment of mitochondrion localization	2/164	33/17951	0.0364037	0.189824
AD	IDL-C	Heparan sulfate proteoglycan biosynthetic process	2/164	33/17951	0.0364037	0.189824
AD	IDL-C	Response to auditory stimulus	2/164	33/17951	0.0364037	0.189824
AD	IDL-C	Telomere maintenance in response to dna damage	2/164	33/17951	0.0364037	0.189824
AD	IDL-C	Positive regulation of erk1 and erk2 cascade	5/164	200/17951	0.0367617	0.191049
AD	IDL-C	Negative regulation of nf kappab transcription factor activity	3/164	80/17951	0.0368929	0.191049
AD	IDL-C	Negative regulation of tumor necrosis factor superfamily cytokine production	3/164	80/17951	0.0368929	0.191049
AD	IDL-C	Regulation of leukocyte proliferation	6/164	269/17951	0.0372886	0.192655
AD	IDL-C	Lysosomal transport	4/164	138/17951	0.0378948	0.193774
AD	IDL-C	Cytoskeleton organization	21/164	1525/17951	0.0380499	0.193774
AD	IDL-C	Lymphocyte apoptotic process	3/164	81/17951	0.0380628	0.193774
AD	IDL-C	Negative regulation of protein containing complex disassembly	3/164	81/17951	0.0380628	0.193774
AD	IDL-C	Regulation of amide metabolic process	3/164	81/17951	0.0380628	0.193774
AD	IDL-C	Negative regulation of protein modification process	8/164	418/17951	0.0384156	0.193774
AD	IDL-C	Adrenergic receptor signaling pathway	2/164	34/17951	0.0384515	0.193774
AD	IDL-C	Glycerophospholipid catabolic process	2/164	34/17951	0.0384515	0.193774
AD	IDL-C	Low density lipoprotein particle clearance	2/164	34/17951	0.0384515	0.193774
AD	IDL-C	Negative regulation of antigen receptor mediated signaling pathway	2/164	34/17951	0.0384515	0.193774
AD	IDL-C	Positive regulation of establishment of protein localization to mitochondrion	2/164	34/17951	0.0384515	0.193774
AD	IDL-C	Immune response regulating signaling pathway	10/164	577/17951	0.0393534	0.195073
AD	IDL-C	Lipoprotein metabolic process	4/164	140/17951	0.0396165	0.195073
AD	IDL-C	Export across plasma membrane	3/164	83/17951	0.0404589	0.195073
AD	IDL-C	Intrinsic apoptotic signaling pathway by p53 class mediator	3/164	83/17951	0.0404589	0.195073
AD	IDL-C	Neuroblast proliferation	3/164	83/17951	0.0404589	0.195073
AD	IDL-C	Determination of adult lifespan	2/164	35/17951	0.0405422	0.195073
AD	IDL-C	Fc gamma receptor signaling pathway	2/164	35/17951	0.0405422	0.195073
AD	IDL-C	Mitochondrial fusion	2/164	35/17951	0.0405422	0.195073
AD	IDL-C	Neurotransmitter reuptake	2/164	35/17951	0.0405422	0.195073
AD	IDL-C	Positive regulation of natural killer cell mediated immunity	2/164	35/17951	0.0405422	0.195073
AD	IDL-C	Response to bacterium	12/164	745/17951	0.0408008	0.195073
AD	IDL-C	Lipid biosynthetic process	12/164	747/17951	0.0415	0.195073
AD	IDL-C	Natural killer cell mediated immunity	3/164	84/17951	0.041685	0.195073
AD	IDL-C	Lipid localization	9/164	504/17951	0.0421304	0.195073
AD	IDL-C	Alcohol catabolic process	2/164	36/17951	0.042675	0.195073
AD	IDL-C	Negative regulation of exocytosis	2/164	36/17951	0.042675	0.195073
AD	IDL-C	Negative regulation of telomere maintenance	2/164	36/17951	0.042675	0.195073
AD	IDL-C	Regulation of homotypic cell cell adhesion	2/164	36/17951	0.042675	0.195073
AD	IDL-C	Regulation of lipoprotein particle clearance	2/164	36/17951	0.042675	0.195073
AD	IDL-C	Response to dietary excess	2/164	36/17951	0.042675	0.195073
AD	IDL-C	Regulation of sodium ion transport	3/164	85/17951	0.0429297	0.195073
AD	IDL-C	Antigen receptor mediated signaling pathway	5/164	210/17951	0.0438051	0.195073
AD	IDL-C	Intracellular transport	19/164	1368/17951	0.0441503	0.195073
AD	IDL-C	Adaptive immune response	12/164	756/17951	0.0447506	0.195073
AD	IDL-C	Detection of biotic stimulus	2/164	37/17951	0.0448489	0.195073
AD	IDL-C	Embryonic camera type eye development	2/164	37/17951	0.0448489	0.195073
AD	IDL-C	Intracellular sterol transport	2/164	37/17951	0.0448489	0.195073
AD	IDL-C	Negative regulation of intracellular steroid hormone receptor signaling pathway	2/164	37/17951	0.0448489	0.195073
AD	IDL-C	Negative regulation of lymphocyte apoptotic process	2/164	37/17951	0.0448489	0.195073
AD	IDL-C	Positive regulation of protein containing complex disassembly	2/164	37/17951	0.0448489	0.195073
AD	IDL-C	Dermatan sulfate biosynthetic process	1/164	5/17951	0.0448577	0.195073
AD	IDL-C	Detection of lipopolysaccharide	1/164	5/17951	0.0448577	0.195073
AD	IDL-C	Determination of pancreatic left right asymmetry	1/164	5/17951	0.0448577	0.195073
AD	IDL-C	Diacylglycerol catabolic process	1/164	5/17951	0.0448577	0.195073
AD	IDL-C	Gephyrin clustering involved in postsynaptic density assembly	1/164	5/17951	0.0448577	0.195073
AD	IDL-C	Glycoside transport	1/164	5/17951	0.0448577	0.195073
AD	IDL-C	Granulocyte colony stimulating factor production	1/164	5/17951	0.0448577	0.195073
AD	IDL-C	Immune complex clearance	1/164	5/17951	0.0448577	0.195073
AD	IDL-C	Interkinetic nuclear migration	1/164	5/17951	0.0448577	0.195073
AD	IDL-C	Isoprenoid transport	1/164	5/17951	0.0448577	0.195073
AD	IDL-C	L alanine transmembrane transport	1/164	5/17951	0.0448577	0.195073
AD	IDL-C	Maintenance of animal organ identity	1/164	5/17951	0.0448577	0.195073
AD	IDL-C	Meiotic attachment of telomere to nuclear envelope	1/164	5/17951	0.0448577	0.195073
AD	IDL-C	Membrane fusion involved in viral entry into host cell	1/164	5/17951	0.0448577	0.195073
AD	IDL-C	Metanephric proximal tubule development	1/164	5/17951	0.0448577	0.195073
AD	IDL-C	Mitochondrial translational elongation	1/164	5/17951	0.0448577	0.195073
AD	IDL-C	Modulation of microtubule cytoskeleton involved in cerebral cortex radial glia guided migration	1/164	5/17951	0.0448577	0.195073
AD	IDL-C	Negative regulation of calcium ion transmembrane transport via high voltage gated calcium channel	1/164	5/17951	0.0448577	0.195073
AD	IDL-C	Negative regulation of cysteine type endopeptidase activity involved in apoptotic signaling pathway	1/164	5/17951	0.0448577	0.195073
AD	IDL-C	Negative regulation of defense response to bacterium	1/164	5/17951	0.0448577	0.195073
AD	IDL-C	Negative regulation of epinephrine secretion	1/164	5/17951	0.0448577	0.195073
AD	IDL-C	Negative regulation of intracellular lipid transport	1/164	5/17951	0.0448577	0.195073
AD	IDL-C	Negative regulation of protein k63 linked ubiquitination	1/164	5/17951	0.0448577	0.195073
AD	IDL-C	Negative regulation of receptor recycling	1/164	5/17951	0.0448577	0.195073
AD	IDL-C	Negative regulation of t cell mediated immune response to tumor cell	1/164	5/17951	0.0448577	0.195073
AD	IDL-C	Nuclear migration along microtubule	1/164	5/17951	0.0448577	0.195073
AD	IDL-C	Phosphagen metabolic process	1/164	5/17951	0.0448577	0.195073
AD	IDL-C	Positive regulation of amyloid fibril formation	1/164	5/17951	0.0448577	0.195073
AD	IDL-C	Positive regulation of centriole elongation	1/164	5/17951	0.0448577	0.195073
AD	IDL-C	Positive regulation of dendritic spine maintenance	1/164	5/17951	0.0448577	0.195073
AD	IDL-C	Positive regulation of fc receptor mediated stimulatory signaling pathway	1/164	5/17951	0.0448577	0.195073
AD	IDL-C	Post embryonic hemopoiesis	1/164	5/17951	0.0448577	0.195073
AD	IDL-C	Regulation of barbed end actin filament capping	1/164	5/17951	0.0448577	0.195073
AD	IDL-C	Regulation of lipophagy	1/164	5/17951	0.0448577	0.195073
AD	IDL-C	Regulation of myeloid dendritic cell activation	1/164	5/17951	0.0448577	0.195073
AD	IDL-C	Renal control of peripheral vascular resistance involved in regulation of systemic arterial blood pressure	1/164	5/17951	0.0448577	0.195073
AD	IDL-C	Response to 2 3 7 8 tetrachlorodibenzodioxine	1/164	5/17951	0.0448577	0.195073
AD	IDL-C	Response to cycloheximide	1/164	5/17951	0.0448577	0.195073
AD	IDL-C	Stomach development	1/164	5/17951	0.0448577	0.195073
AD	IDL-C	Tolerance induction dependent upon immune response	1/164	5/17951	0.0448577	0.195073
AD	IDL-C	Trans synaptic signaling by bdnf	1/164	5/17951	0.0448577	0.195073
AD	IDL-C	Regulation of smoothened signaling pathway	3/164	87/17951	0.0454745	0.196995
AD	IDL-C	T cell differentiation involved in immune response	3/164	87/17951	0.0454745	0.196995
AD	IDL-C	Hepaticobiliary system development	4/164	147/17951	0.0459894	0.198843
AD	L-HDL-C	High density lipoprotein particle remodeling	3/78	17/17951	5.13629e-05	0.0623188
AD	L-HDL-C	Cellular lipid catabolic process	7/78	239/17951	8.03538e-05	0.0623188
AD	L-HDL-C	Lipid catabolic process	8/78	350/17951	0.000137846	0.0623188
AD	L-HDL-C	Glycerolipid catabolic process	4/78	65/17951	0.000182634	0.0623188
AD	L-HDL-C	Synaptic transmission cholinergic	3/78	32/17951	0.000357475	0.0623188
AD	L-HDL-C	Cellular catabolic process	14/78	1142/17951	0.00036425	0.0623188
AD	L-HDL-C	Positive regulation of natural killer cell mediated immune response to tumor cell	2/78	7/17951	0.000385938	0.0623188
AD	L-HDL-C	Regulation of phospholipid catabolic process	2/78	7/17951	0.000385938	0.0623188
AD	L-HDL-C	Triglyceride rich lipoprotein particle clearance	2/78	7/17951	0.000385938	0.0623188
AD	L-HDL-C	Very low density lipoprotein particle clearance	2/78	7/17951	0.000385938	0.0623188
AD	L-HDL-C	Glycerophospholipid catabolic process	3/78	34/17951	0.000428591	0.0629146
AD	L-HDL-C	Protein containing complex remodeling	3/78	37/17951	0.000551321	0.0741865
AD	L-HDL-C	Cholesterol catabolic process	2/78	9/17951	0.000657884	0.0817161
AD	L-HDL-C	Cellular response to lipoprotein particle stimulus	3/78	41/17951	0.000746999	0.0827591
AD	L-HDL-C	Regulation of natural killer cell mediated immune response to tumor cell	2/78	10/17951	0.000820038	0.0827591
AD	L-HDL-C	Regulation of phosphatidylcholine metabolic process	2/78	10/17951	0.000820038	0.0827591
AD	L-HDL-C	Natural killer cell mediated immune response to tumor cell	2/78	11/17951	0.000999447	0.089486
AD	L-HDL-C	Regulation of triglyceride metabolic process	3/78	46/17951	0.00104728	0.089486
AD	L-HDL-C	Phospholipid transport	4/78	103/17951	0.00105295	0.089486
AD	L-HDL-C	Triglyceride metabolic process	4/78	109/17951	0.00129916	0.0896014
AD	L-HDL-C	Regulation of chondrocyte differentiation	3/78	52/17951	0.00149647	0.0896014
AD	L-HDL-C	Negative regulation of small molecule metabolic process	4/78	114/17951	0.00153303	0.0896014
AD	L-HDL-C	Negative regulation of coagulation	3/78	53/17951	0.00158133	0.0896014
AD	L-HDL-C	Regulation of platelet activation	3/78	53/17951	0.00158133	0.0896014
AD	L-HDL-C	Adhesion of symbiont to host	2/78	14/17951	0.00163971	0.0896014
AD	L-HDL-C	Phospholipid efflux	2/78	14/17951	0.00163971	0.0896014
AD	L-HDL-C	Protein lipid complex organization	3/78	54/17951	0.00166915	0.0896014
AD	L-HDL-C	Phospholipid catabolic process	3/78	55/17951	0.00175996	0.0896014
AD	L-HDL-C	Plasma lipoprotein particle clearance	3/78	55/17951	0.00175996	0.0896014
AD	L-HDL-C	Monocarboxylic acid metabolic process	9/78	639/17951	0.0017714	0.0896014
AD	L-HDL-C	Regulation of endocytosis	6/78	298/17951	0.00187848	0.0896014
AD	L-HDL-C	Lipoprotein catabolic process	2/78	15/17951	0.00188665	0.0896014
AD	L-HDL-C	Positive regulation of response to tumor cell	2/78	15/17951	0.00188665	0.0896014
AD	L-HDL-C	Response to vitamin a	2/78	15/17951	0.00188665	0.0896014
AD	L-HDL-C	Phosphatidylcholine catabolic process	2/78	16/17951	0.00215011	0.0979323
AD	L-HDL-C	Regulation of catalytic activity	14/78	1373/17951	0.00218337	0.0979323
AD	L-HDL-C	Viral life cycle	6/78	321/17951	0.00272307	0.103356
AD	L-HDL-C	High density lipoprotein particle clearance	2/78	18/17951	0.00272601	0.103356
AD	L-HDL-C	Negative regulation of platelet activation	2/78	18/17951	0.00272601	0.103356
AD	L-HDL-C	Ureter development	2/78	18/17951	0.00272601	0.103356
AD	L-HDL-C	Lipid metabolic process	14/78	1408/17951	0.00275408	0.103356
AD	L-HDL-C	Amyloid beta metabolic process	3/78	65/17951	0.00284056	0.103356
AD	L-HDL-C	Respiratory system development	5/78	224/17951	0.00291776	0.103356
AD	L-HDL-C	Hemopoiesis	11/78	966/17951	0.00294901	0.103356
AD	L-HDL-C	Negative regulation of catalytic activity	7/78	439/17951	0.00295963	0.103356
AD	L-HDL-C	Regulation of lipid catabolic process	3/78	66/17951	0.00296659	0.103356
AD	L-HDL-C	Grooming behavior	2/78	19/17951	0.00303816	0.103356
AD	L-HDL-C	Neutral lipid metabolic process	4/78	138/17951	0.00307238	0.103356
AD	L-HDL-C	Amyloid precursor protein catabolic process	3/78	68/17951	0.00322888	0.106404
AD	L-HDL-C	Reverse cholesterol transport	2/78	20/17951	0.00336625	0.108712
AD	L-HDL-C	Regulation of cartilage development	3/78	72/17951	0.00379509	0.120158
AD	L-HDL-C	Hormone metabolic process	5/78	241/17951	0.00398613	0.120355
AD	L-HDL-C	Positive regulation of triglyceride metabolic process	2/78	22/17951	0.00406972	0.120355
AD	L-HDL-C	Cholesterol efflux	3/78	74/17951	0.00409946	0.120355
AD	L-HDL-C	Regulation of coagulation	3/78	74/17951	0.00409946	0.120355
AD	L-HDL-C	Phosphatidylcholine metabolic process	3/78	76/17951	0.00441828	0.124673
AD	L-HDL-C	Negative regulation of molecular function	9/78	735/17951	0.00450279	0.124673
AD	L-HDL-C	Negative regulation of wound healing	3/78	77/17951	0.00458317	0.124673
AD	L-HDL-C	Cellular lipid metabolic process	11/78	1026/17951	0.00465572	0.124673
AD	L-HDL-C	Pancreas development	3/78	78/17951	0.00475175	0.124673
AD	L-HDL-C	Lysosomal lumen acidification	2/78	24/17951	0.00483528	0.124673
AD	L-HDL-C	Regulation of systemic arterial blood pressure by renin angiotensin	2/78	24/17951	0.00483528	0.124673
AD	L-HDL-C	Sterol metabolic process	4/78	157/17951	0.00486418	0.124673
AD	L-HDL-C	Organophosphate ester transport	4/78	158/17951	0.00497432	0.125503
AD	L-HDL-C	Regulation of response to tumor cell	2/78	25/17951	0.00524101	0.127966
AD	L-HDL-C	Steroid catabolic process	2/78	25/17951	0.00524101	0.127966
AD	L-HDL-C	Regulation of synapse structure or activity	5/78	258/17951	0.00530968	0.127966
AD	L-HDL-C	Leukocyte differentiation	8/78	629/17951	0.00590475	0.138912
AD	L-HDL-C	Receptor mediated endocytosis	5/78	265/17951	0.00593593	0.138912
AD	L-HDL-C	Regulation of t cell differentiation in thymus	2/78	27/17951	0.00609767	0.140455
AD	L-HDL-C	Small molecule catabolic process	6/78	380/17951	0.0061758	0.140455
AD	L-HDL-C	Regulation of cell activation	8/78	638/17951	0.00641656	0.143904
AD	L-HDL-C	Response to lipid	10/78	932/17951	0.00693392	0.151004
AD	L-HDL-C	Immune response to tumor cell	2/78	29/17951	0.0070137	0.151004
AD	L-HDL-C	Positive regulation of natural killer cell mediated cytotoxicity	2/78	29/17951	0.0070137	0.151004
AD	L-HDL-C	Negative regulation of multicellular organismal process	12/78	1248/17951	0.00734777	0.151827
AD	L-HDL-C	Epithelial tube branching involved in lung morphogenesis	2/78	30/17951	0.00749364	0.151827
AD	L-HDL-C	Protein lipid complex assembly	2/78	30/17951	0.00749364	0.151827
AD	L-HDL-C	Regulation of plasma lipoprotein particle levels	3/78	92/17951	0.00751121	0.151827
AD	L-HDL-C	Negative regulation of kinase activity	4/78	178/17951	0.00754129	0.151827
AD	L-HDL-C	Organic acid metabolic process	10/78	945/17951	0.00761607	0.151827
AD	L-HDL-C	Glycerolipid metabolic process	6/78	401/17951	0.00795757	0.155612
AD	L-HDL-C	Mononuclear cell differentiation	7/78	528/17951	0.00799869	0.155612
AD	L-HDL-C	Organic hydroxy compound transport	5/78	286/17951	0.00812561	0.156199
AD	L-HDL-C	Amyloid precursor protein metabolic process	3/78	96/17951	0.00844099	0.157205
AD	L-HDL-C	Regulation of lysosomal lumen ph	2/78	32/17951	0.00849674	0.157205
AD	L-HDL-C	Retinoic acid receptor signaling pathway	2/78	32/17951	0.00849674	0.157205
AD	L-HDL-C	Negative regulation of immune system process	7/78	535/17951	0.00856734	0.157205
AD	L-HDL-C	Cellular oxidant detoxification	3/78	98/17951	0.00893013	0.160379
AD	L-HDL-C	Retinoic acid metabolic process	2/78	33/17951	0.00901962	0.160379
AD	L-HDL-C	Cell activation	11/78	1126/17951	0.00917501	0.160379
AD	L-HDL-C	Organonitrogen compound catabolic process	13/78	1448/17951	0.0091832	0.160379
AD	L-HDL-C	Regulation of hormone levels	7/78	544/17951	0.00934174	0.160379
AD	L-HDL-C	Regulation of response to external stimulus	11/78	1130/17951	0.00940917	0.160379
AD	L-HDL-C	Negative regulation of response to wounding	3/78	100/17951	0.00943559	0.160379
AD	L-HDL-C	Regulation of phospholipid metabolic process	2/78	34/17951	0.00955656	0.160743
AD	L-HDL-C	Regulation of immune system process	14/78	1626/17951	0.00973994	0.161052
AD	L-HDL-C	Positive regulation of natural killer cell mediated immunity	2/78	35/17951	0.0101074	0.161052
AD	L-HDL-C	Virion assembly	2/78	35/17951	0.0101074	0.161052
AD	L-HDL-C	Cellular homeostasis	9/78	836/17951	0.010157	0.161052
AD	L-HDL-C	Regulation of molecular function	16/78	1984/17951	0.0103783	0.161052
AD	L-HDL-C	Regulation of phosphorus metabolic process	11/78	1149/17951	0.0105857	0.161052
AD	L-HDL-C	Viral process	6/78	427/17951	0.0106455	0.161052
AD	L-HDL-C	Alcohol catabolic process	2/78	36/17951	0.0106721	0.161052
AD	L-HDL-C	Response to dietary excess	2/78	36/17951	0.0106721	0.161052
AD	L-HDL-C	Vacuolar acidification	2/78	36/17951	0.0106721	0.161052
AD	L-HDL-C	Vesicle cargo loading	2/78	36/17951	0.0106721	0.161052
AD	L-HDL-C	Response to retinoic acid	3/78	106/17951	0.0110509	0.162084
AD	L-HDL-C	Regulation of postsynapse organization	3/78	107/17951	0.0113347	0.162084
AD	L-HDL-C	Lymphocyte differentiation	6/78	434/17951	0.0114678	0.162084
AD	L-HDL-C	Wound healing	6/78	434/17951	0.0114678	0.162084
AD	L-HDL-C	Negative regulation of cell adhesion	5/78	312/17951	0.0115464	0.162084
AD	L-HDL-C	T cell differentiation	5/78	313/17951	0.0116948	0.162084
AD	L-HDL-C	Amyloid beta clearance	2/78	38/17951	0.0118423	0.162084
AD	L-HDL-C	Antigen processing and presentation of peptide antigen via mhc class i	2/78	38/17951	0.0118423	0.162084
AD	L-HDL-C	Negative regulation of receptor mediated endocytosis	2/78	38/17951	0.0118423	0.162084
AD	L-HDL-C	Regulation of systemic arterial blood pressure by hormone	2/78	38/17951	0.0118423	0.162084
AD	L-HDL-C	Biological process involved in symbiotic interaction	5/78	314/17951	0.0118446	0.162084
AD	L-HDL-C	Biological process involved in interaction with host	4/78	204/17951	0.0120113	0.162984
AD	L-HDL-C	Negative regulation of cell cell adhesion	4/78	205/17951	0.0122108	0.164105
AD	L-HDL-C	Response to wounding	7/78	574/17951	0.0122971	0.164105
AD	L-HDL-C	Eating behavior	2/78	39/17951	0.0124476	0.164751
AD	L-HDL-C	Lytic vacuole organization	3/78	112/17951	0.0128167	0.1669
AD	L-HDL-C	Negative regulation of lipid metabolic process	3/78	112/17951	0.0128167	0.1669
AD	L-HDL-C	Signaling receptor ligand precursor processing	2/78	40/17951	0.0130662	0.168787
AD	L-HDL-C	Negative regulation of transferase activity	4/78	210/17951	0.01324	0.169676
AD	L-HDL-C	Positive regulation of t cell mediated cytotoxicity	2/78	41/17951	0.0136979	0.174162
AD	L-HDL-C	Regulation of lipid metabolic process	5/78	327/17951	0.0139118	0.175087
AD	L-HDL-C	Chondrocyte differentiation	3/78	116/17951	0.0140785	0.175087
AD	L-HDL-C	Negative regulation of fatty acid metabolic process	2/78	42/17951	0.0143427	0.175087
AD	L-HDL-C	Positive regulation of interleukin 10 production	2/78	42/17951	0.0143427	0.175087
AD	L-HDL-C	Negative regulation of hemopoiesis	3/78	117/17951	0.0144046	0.175087
AD	L-HDL-C	Steroid metabolic process	5/78	330/17951	0.0144213	0.175087
AD	L-HDL-C	Regulation of leukocyte differentiation	5/78	331/17951	0.0145939	0.175386
AD	L-HDL-C	Antigen processing and presentation	3/78	118/17951	0.014735	0.175386
AD	L-HDL-C	Negative regulation of cell activation	4/78	217/17951	0.0147718	0.175386
AD	L-HDL-C	Regulation of bone resorption	2/78	43/17951	0.0150004	0.176801
AD	L-HDL-C	Endocrine pancreas development	2/78	44/17951	0.015671	0.182709
AD	L-HDL-C	Regulation of receptor mediated endocytosis	3/78	121/17951	0.0157518	0.182709
AD	L-HDL-C	External encapsulating structure organization	5/78	338/17951	0.0158411	0.182709
AD	L-HDL-C	Acylglycerol homeostasis	2/78	45/17951	0.0163542	0.183475
AD	L-HDL-C	Regulation of systemic arterial blood pressure mediated by a chemical signal	2/78	45/17951	0.0163542	0.183475
AD	L-HDL-C	Response to tumor cell	2/78	45/17951	0.0163542	0.183475
AD	L-HDL-C	Monocarboxylic acid biosynthetic process	4/78	225/17951	0.0166548	0.183475
AD	L-HDL-C	Positive regulation of lipid metabolic process	3/78	124/17951	0.0168074	0.183475
AD	L-HDL-C	Homeostatic process	14/78	1744/17951	0.0172497	0.183475
AD	L-HDL-C	Cellular response to lipid	7/78	616/17951	0.0175019	0.183475
AD	L-HDL-C	Acute phase response	2/78	47/17951	0.0177581	0.183475
AD	L-HDL-C	Fat soluble vitamin metabolic process	2/78	47/17951	0.0177581	0.183475
AD	L-HDL-C	Regulation of long term synaptic potentiation	2/78	47/17951	0.0177581	0.183475
AD	L-HDL-C	Monoatomic ion homeostasis	7/78	618/17951	0.0177834	0.183475
AD	L-HDL-C	Sterol transport	3/78	128/17951	0.0182752	0.183475
AD	L-HDL-C	Integrated stress response signaling	2/78	48/17951	0.0184787	0.183475
AD	L-HDL-C	Hemostasis	4/78	235/17951	0.019212	0.183475
AD	L-HDL-C	Protein transport	12/78	1424/17951	0.019457	0.183475
AD	L-HDL-C	Monocarboxylic acid catabolic process	3/78	132/17951	0.0198124	0.183475
AD	L-HDL-C	Cochlea development	2/78	50/17951	0.0199562	0.183475
AD	L-HDL-C	Membrane protein ectodomain proteolysis	2/78	50/17951	0.0199562	0.183475
AD	L-HDL-C	Biological process involved in interspecies interaction between organisms	14/78	1780/17951	0.020262	0.183475
AD	L-HDL-C	Cellular response to toxic substance	3/78	134/17951	0.020607	0.183475
AD	L-HDL-C	Regulation of bone remodeling	2/78	51/17951	0.0207131	0.183475
AD	L-HDL-C	Regulation of t cell mediated cytotoxicity	2/78	51/17951	0.0207131	0.183475
AD	L-HDL-C	Regulation of trans synaptic signaling	6/78	498/17951	0.0211749	0.183475
AD	L-HDL-C	Endocrine system development	3/78	136/17951	0.021419	0.183475
AD	L-HDL-C	Activation of cysteine type endopeptidase activity involved in apoptotic process by cytochrome c	1/78	5/17951	0.0215402	0.183475
AD	L-HDL-C	Angiogenesis involved in coronary vascular morphogenesis	1/78	5/17951	0.0215402	0.183475
AD	L-HDL-C	Common bile duct development	1/78	5/17951	0.0215402	0.183475
AD	L-HDL-C	Detection of lipopolysaccharide	1/78	5/17951	0.0215402	0.183475
AD	L-HDL-C	Diacylglycerol catabolic process	1/78	5/17951	0.0215402	0.183475
AD	L-HDL-C	Fc receptor mediated inhibitory signaling pathway	1/78	5/17951	0.0215402	0.183475
AD	L-HDL-C	Growth plate cartilage chondrocyte development	1/78	5/17951	0.0215402	0.183475
AD	L-HDL-C	Isoprenoid transport	1/78	5/17951	0.0215402	0.183475
AD	L-HDL-C	Membrane fusion involved in viral entry into host cell	1/78	5/17951	0.0215402	0.183475
AD	L-HDL-C	Negative regulation of immature t cell proliferation	1/78	5/17951	0.0215402	0.183475
AD	L-HDL-C	Negative regulation of mhc class ii biosynthetic process	1/78	5/17951	0.0215402	0.183475
AD	L-HDL-C	Negative regulation of skeletal muscle cell proliferation	1/78	5/17951	0.0215402	0.183475
AD	L-HDL-C	Negative regulation of toll like receptor 9 signaling pathway	1/78	5/17951	0.0215402	0.183475
AD	L-HDL-C	Phosphagen metabolic process	1/78	5/17951	0.0215402	0.183475
AD	L-HDL-C	Positive regulation of amyloid fibril formation	1/78	5/17951	0.0215402	0.183475
AD	L-HDL-C	Positive regulation of cell proliferation involved in heart morphogenesis	1/78	5/17951	0.0215402	0.183475
AD	L-HDL-C	Positive regulation of dendritic spine maintenance	1/78	5/17951	0.0215402	0.183475
AD	L-HDL-C	Quinolinate metabolic process	1/78	5/17951	0.0215402	0.183475
AD	L-HDL-C	Regulation of t cell costimulation	1/78	5/17951	0.0215402	0.183475
AD	L-HDL-C	Regulation of very low density lipoprotein particle clearance	1/78	5/17951	0.0215402	0.183475
AD	L-HDL-C	Renal control of peripheral vascular resistance involved in regulation of systemic arterial blood pressure	1/78	5/17951	0.0215402	0.183475
AD	L-HDL-C	Response to nutrient levels	6/78	500/17951	0.0215469	0.183475
AD	L-HDL-C	Synaptic signaling	8/78	794/17951	0.021723	0.183475
AD	L-HDL-C	Protein processing	4/78	245/17951	0.0220007	0.183475
AD	L-HDL-C	Platelet activation	3/78	138/17951	0.0222484	0.183475
AD	L-HDL-C	Regulation of wound healing	3/78	138/17951	0.0222484	0.183475
AD	L-HDL-C	Negative regulation of myeloid leukocyte differentiation	2/78	53/17951	0.0222621	0.183475
AD	L-HDL-C	Lung alveolus development	2/78	54/17951	0.0230542	0.183475
AD	L-HDL-C	Regulation of natural killer cell mediated immunity	2/78	54/17951	0.0230542	0.183475
AD	L-HDL-C	Lipoprotein metabolic process	3/78	140/17951	0.0230952	0.183475
AD	L-HDL-C	Vesicle organization	5/78	373/17951	0.0231495	0.183475
AD	L-HDL-C	Negative regulation of phosphorus metabolic process	5/78	374/17951	0.0233856	0.183475
AD	L-HDL-C	Muscle cell proliferation	4/78	250/17951	0.0234834	0.183475
AD	L-HDL-C	Organic acid catabolic process	4/78	251/17951	0.023787	0.183475
AD	L-HDL-C	Lung morphogenesis	2/78	55/17951	0.0238577	0.183475
AD	L-HDL-C	Neutral lipid biosynthetic process	2/78	55/17951	0.0238577	0.183475
AD	L-HDL-C	Regulation of amyloid precursor protein catabolic process	2/78	55/17951	0.0238577	0.183475
AD	L-HDL-C	Membrane organization	8/78	809/17951	0.0239753	0.183475
AD	L-HDL-C	Regulation of cellular ketone metabolic process	3/78	143/17951	0.024398	0.183475
AD	L-HDL-C	Regulation of calcium ion transport	4/78	253/17951	0.0244015	0.183475
AD	L-HDL-C	Regulation of cell adhesion	8/78	812/17951	0.0244449	0.183475
AD	L-HDL-C	Lipopolysaccharide mediated signaling pathway	2/78	56/17951	0.0246727	0.183475
AD	L-HDL-C	Response to fatty acid	2/78	56/17951	0.0246727	0.183475
AD	L-HDL-C	Negative regulation of canonical wnt signaling pathway	3/78	145/17951	0.0252883	0.183475
AD	L-HDL-C	Regulation of kinase activity	6/78	519/17951	0.0253049	0.183475
AD	L-HDL-C	Camp mediated signaling	2/78	57/17951	0.0254989	0.183475
AD	L-HDL-C	Intracellular ph reduction	2/78	57/17951	0.0254989	0.183475
AD	L-HDL-C	Regulation of vesicle mediated transport	6/78	521/17951	0.0257245	0.183475
AD	L-HDL-C	Activation of transmembrane receptor protein tyrosine kinase activity	1/78	6/17951	0.025793	0.183475
AD	L-HDL-C	Choline metabolic process	1/78	6/17951	0.025793	0.183475
AD	L-HDL-C	Chondrocyte hypertrophy	1/78	6/17951	0.025793	0.183475
AD	L-HDL-C	Lipid transport across blood brain barrier	1/78	6/17951	0.025793	0.183475
AD	L-HDL-C	Low density lipoprotein receptor particle metabolic process	1/78	6/17951	0.025793	0.183475
AD	L-HDL-C	Metanephric tubule formation	1/78	6/17951	0.025793	0.183475
AD	L-HDL-C	Negative regulation of feeding behavior	1/78	6/17951	0.025793	0.183475
AD	L-HDL-C	Negative regulation of hydrogen peroxide metabolic process	1/78	6/17951	0.025793	0.183475
AD	L-HDL-C	Negative regulation of phospholipid metabolic process	1/78	6/17951	0.025793	0.183475
AD	L-HDL-C	Negative regulation of photoreceptor cell differentiation	1/78	6/17951	0.025793	0.183475
AD	L-HDL-C	Neural crest cell fate commitment	1/78	6/17951	0.025793	0.183475
AD	L-HDL-C	Positive regulation of synaptic transmission cholinergic	1/78	6/17951	0.025793	0.183475
AD	L-HDL-C	Regulation of branching involved in lung morphogenesis	1/78	6/17951	0.025793	0.183475
AD	L-HDL-C	Response to heparin	1/78	6/17951	0.025793	0.183475
AD	L-HDL-C	Stem cell fate specification	1/78	6/17951	0.025793	0.183475
AD	L-HDL-C	Cell cell adhesion	9/78	980/17951	0.0259138	0.183526
AD	L-HDL-C	Organic hydroxy compound catabolic process	2/78	58/17951	0.0263364	0.185704
AD	L-HDL-C	Cell cell signaling	11/78	1319/17951	0.0268246	0.186801
AD	L-HDL-C	Regulation of multicellular organismal development	12/78	1492/17951	0.0268966	0.186801
AD	L-HDL-C	Tissue homeostasis	4/78	262/17951	0.0272858	0.186801
AD	L-HDL-C	Negative regulation of leukocyte cell cell adhesion	3/78	151/17951	0.0280633	0.186801
AD	L-HDL-C	T cell mediated cytotoxicity	2/78	61/17951	0.0289147	0.186801
AD	L-HDL-C	Regulation of tube size	3/78	154/17951	0.0295094	0.186801
AD	L-HDL-C	Membrane protein proteolysis	2/78	62/17951	0.0297957	0.186801
AD	L-HDL-C	Amyloid beta clearance by transcytosis	1/78	7/17951	0.0300275	0.186801
AD	L-HDL-C	Anterior head development	1/78	7/17951	0.0300275	0.186801
AD	L-HDL-C	Bradykinin catabolic process	1/78	7/17951	0.0300275	0.186801
AD	L-HDL-C	Eosinophil differentiation	1/78	7/17951	0.0300275	0.186801
AD	L-HDL-C	Glial cell fate specification	1/78	7/17951	0.0300275	0.186801
AD	L-HDL-C	Interleukin 3 mediated signaling pathway	1/78	7/17951	0.0300275	0.186801
AD	L-HDL-C	Lacrimal gland development	1/78	7/17951	0.0300275	0.186801
AD	L-HDL-C	Negative regulation of interleukin 13 production	1/78	7/17951	0.0300275	0.186801
AD	L-HDL-C	Negative regulation of lipoprotein lipase activity	1/78	7/17951	0.0300275	0.186801
AD	L-HDL-C	Positive regulation of long term synaptic depression	1/78	7/17951	0.0300275	0.186801
AD	L-HDL-C	Positive regulation of mast cell activation	1/78	7/17951	0.0300275	0.186801
AD	L-HDL-C	Positive regulation of pinocytosis	1/78	7/17951	0.0300275	0.186801
AD	L-HDL-C	Positive regulation of receptor catabolic process	1/78	7/17951	0.0300275	0.186801
AD	L-HDL-C	Protein repair	1/78	7/17951	0.0300275	0.186801
AD	L-HDL-C	Recognition of apoptotic cell	1/78	7/17951	0.0300275	0.186801
AD	L-HDL-C	Regulation of blood volume by renin angiotensin	1/78	7/17951	0.0300275	0.186801
AD	L-HDL-C	Regulation of eating behavior	1/78	7/17951	0.0300275	0.186801
AD	L-HDL-C	Regulation of epithelial cell proliferation involved in lung morphogenesis	1/78	7/17951	0.0300275	0.186801
AD	L-HDL-C	Regulation of rab protein signal transduction	1/78	7/17951	0.0300275	0.186801
AD	L-HDL-C	Trachea cartilage development	1/78	7/17951	0.0300275	0.186801
AD	L-HDL-C	Ureter morphogenesis	1/78	7/17951	0.0300275	0.186801
AD	L-HDL-C	Positive regulation of catalytic activity	8/78	846/17951	0.0302296	0.186801
AD	L-HDL-C	Negative regulation of signaling	12/78	1520/17951	0.0305048	0.186801
AD	L-HDL-C	Positive regulation of endocytosis	3/78	157/17951	0.0309943	0.186801
AD	L-HDL-C	Regulation of response to biotic stimulus	6/78	545/17951	0.0311266	0.186801
AD	L-HDL-C	Vascular process in circulatory system	4/78	274/17951	0.0314377	0.186801
AD	L-HDL-C	Positive regulation of viral process	2/78	64/17951	0.0315897	0.186801
AD	L-HDL-C	Establishment of protein localization	13/78	1711/17951	0.0322643	0.186801
AD	L-HDL-C	Interleukin 10 production	2/78	65/17951	0.0325024	0.186801
AD	L-HDL-C	Bone resorption	2/78	66/17951	0.0334254	0.186801
AD	L-HDL-C	Regulation of oxidoreductase activity	2/78	66/17951	0.0334254	0.186801
AD	L-HDL-C	Cell adhesion	12/78	1542/17951	0.0335792	0.186801
AD	L-HDL-C	Nitrogen compound transport	14/78	1903/17951	0.0336524	0.186801
AD	L-HDL-C	Detoxification	3/78	163/17951	0.0340805	0.186801
AD	L-HDL-C	Cellular response to aldosterone	1/78	8/17951	0.0342438	0.186801
AD	L-HDL-C	Chondrocyte development involved in endochondral bone morphogenesis	1/78	8/17951	0.0342438	0.186801
AD	L-HDL-C	De novo nad biosynthetic process	1/78	8/17951	0.0342438	0.186801
AD	L-HDL-C	Intestinal epithelial structure maintenance	1/78	8/17951	0.0342438	0.186801
AD	L-HDL-C	Metanephric nephron tubule morphogenesis	1/78	8/17951	0.0342438	0.186801
AD	L-HDL-C	Mhc class i biosynthetic process	1/78	8/17951	0.0342438	0.186801
AD	L-HDL-C	Negative regulation of granulocyte differentiation	1/78	8/17951	0.0342438	0.186801
AD	L-HDL-C	Negative regulation of plasminogen activation	1/78	8/17951	0.0342438	0.186801
AD	L-HDL-C	Otic vesicle formation	1/78	8/17951	0.0342438	0.186801
AD	L-HDL-C	Positive regulation of amyloid beta clearance	1/78	8/17951	0.0342438	0.186801
AD	L-HDL-C	Positive regulation of cholesterol storage	1/78	8/17951	0.0342438	0.186801
AD	L-HDL-C	Positive regulation of chondrocyte proliferation	1/78	8/17951	0.0342438	0.186801
AD	L-HDL-C	Positive regulation of coa transferase activity	1/78	8/17951	0.0342438	0.186801
AD	L-HDL-C	Positive regulation of triglyceride catabolic process	1/78	8/17951	0.0342438	0.186801
AD	L-HDL-C	Protein depalmitoylation	1/78	8/17951	0.0342438	0.186801
AD	L-HDL-C	Protein localization to endoplasmic reticulum exit site	1/78	8/17951	0.0342438	0.186801
AD	L-HDL-C	Regulation of cdc42 protein signal transduction	1/78	8/17951	0.0342438	0.186801
AD	L-HDL-C	Regulation of mitochondrial transcription	1/78	8/17951	0.0342438	0.186801
AD	L-HDL-C	Regulation of skeletal muscle contraction by calcium ion signaling	1/78	8/17951	0.0342438	0.186801
AD	L-HDL-C	Regulation of synapse structural plasticity	1/78	8/17951	0.0342438	0.186801
AD	L-HDL-C	Regulation of synaptic transmission cholinergic	1/78	8/17951	0.0342438	0.186801
AD	L-HDL-C	Renal vesicle formation	1/78	8/17951	0.0342438	0.186801
AD	L-HDL-C	Terpenoid catabolic process	1/78	8/17951	0.0342438	0.186801
AD	L-HDL-C	Type i pneumocyte differentiation	1/78	8/17951	0.0342438	0.186801
AD	L-HDL-C	Vitamin a metabolic process	1/78	8/17951	0.0342438	0.186801
AD	L-HDL-C	Cellular response to retinoic acid	2/78	67/17951	0.0343586	0.186801
AD	L-HDL-C	Long chain fatty acid transport	2/78	67/17951	0.0343586	0.186801
AD	L-HDL-C	Symbiont entry into host	3/78	164/17951	0.0346099	0.187536
AD	L-HDL-C	Negative regulation of lipid biosynthetic process	2/78	68/17951	0.0353019	0.190266
AD	L-HDL-C	Regulation of lymphocyte migration	2/78	69/17951	0.0362552	0.190266
AD	L-HDL-C	Regulation of viral process	3/78	168/17951	0.0367701	0.190266
AD	L-HDL-C	Response to nutrient	3/78	168/17951	0.0367701	0.190266
AD	L-HDL-C	Negative regulation of calcium ion transport	2/78	70/17951	0.0372185	0.190266
AD	L-HDL-C	Negative regulation of smooth muscle cell proliferation	2/78	70/17951	0.0372185	0.190266
AD	L-HDL-C	Positive regulation of t cell mediated immunity	2/78	70/17951	0.0372185	0.190266
AD	L-HDL-C	Connective tissue development	4/78	290/17951	0.0375243	0.190266
AD	L-HDL-C	Antigen processing and presentation of exogenous peptide antigen via mhc class i	1/78	9/17951	0.038442	0.190266
AD	L-HDL-C	Cholesterol import	1/78	9/17951	0.038442	0.190266
AD	L-HDL-C	Choline transport	1/78	9/17951	0.038442	0.190266
AD	L-HDL-C	Dermatan sulfate metabolic process	1/78	9/17951	0.038442	0.190266
AD	L-HDL-C	Dna topological change	1/78	9/17951	0.038442	0.190266
AD	L-HDL-C	Growth plate cartilage chondrocyte differentiation	1/78	9/17951	0.038442	0.190266
AD	L-HDL-C	Heparan sulfate proteoglycan catabolic process	1/78	9/17951	0.038442	0.190266
AD	L-HDL-C	Immune response inhibiting cell surface receptor signaling pathway	1/78	9/17951	0.038442	0.190266
AD	L-HDL-C	Indole containing compound catabolic process	1/78	9/17951	0.038442	0.190266
AD	L-HDL-C	Limb bud formation	1/78	9/17951	0.038442	0.190266
AD	L-HDL-C	Marginal zone b cell differentiation	1/78	9/17951	0.038442	0.190266
AD	L-HDL-C	Monoacylglycerol biosynthetic process	1/78	9/17951	0.038442	0.190266
AD	L-HDL-C	Negative regulation of antigen processing and presentation	1/78	9/17951	0.038442	0.190266
AD	L-HDL-C	Negative regulation of retinoic acid receptor signaling pathway	1/78	9/17951	0.038442	0.190266
AD	L-HDL-C	Positive regulation of camp mediated signaling	1/78	9/17951	0.038442	0.190266
AD	L-HDL-C	Positive regulation of gonad development	1/78	9/17951	0.038442	0.190266
AD	L-HDL-C	Positive regulation of granulocyte differentiation	1/78	9/17951	0.038442	0.190266
AD	L-HDL-C	Positive regulation of t cell tolerance induction	1/78	9/17951	0.038442	0.190266
AD	L-HDL-C	Regulation of male gonad development	1/78	9/17951	0.038442	0.190266
AD	L-HDL-C	Snrna transcription by rna polymerase iii	1/78	9/17951	0.038442	0.190266
AD	L-HDL-C	Regulation of hemopoiesis	5/78	428/17951	0.0385308	0.190266
AD	L-HDL-C	Chemical homeostasis	9/78	1057/17951	0.0393053	0.193499
AD	L-HDL-C	Negative regulation of cellular component organization	7/78	732/17951	0.0396225	0.194468
AD	L-HDL-C	Antigen processing and presentation of peptide antigen	2/78	73/17951	0.0401666	0.194703
AD	L-HDL-C	Negative regulation of response to external stimulus	5/78	433/17951	0.0401784	0.194703
AD	L-HDL-C	Positive regulation of protein metabolic process	10/78	1237/17951	0.0411194	0.194703
AD	L-HDL-C	Negative regulation of t cell proliferation	2/78	74/17951	0.0411685	0.194703
AD	L-HDL-C	Regulation of dna binding	2/78	74/17951	0.0411685	0.194703
AD	L-HDL-C	Regulation of extracellular matrix organization	2/78	74/17951	0.0411685	0.194703
AD	L-HDL-C	Smooth muscle cell proliferation	3/78	177/17951	0.0418786	0.194703
AD	L-HDL-C	Regulation of behavior	2/78	75/17951	0.0421798	0.194703
AD	L-HDL-C	Negative regulation of wnt signaling pathway	3/78	178/17951	0.0424672	0.194703
AD	L-HDL-C	Adhesion of symbiont to host cell	1/78	10/17951	0.0426222	0.194703
AD	L-HDL-C	Diterpenoid biosynthetic process	1/78	10/17951	0.0426222	0.194703
AD	L-HDL-C	Epithelial cell proliferation involved in lung morphogenesis	1/78	10/17951	0.0426222	0.194703
AD	L-HDL-C	Isoprenoid catabolic process	1/78	10/17951	0.0426222	0.194703
AD	L-HDL-C	Metanephric tubule morphogenesis	1/78	10/17951	0.0426222	0.194703
AD	L-HDL-C	Negative regulation of t cell differentiation in thymus	1/78	10/17951	0.0426222	0.194703
AD	L-HDL-C	Nitric oxide cgmp mediated signaling	1/78	10/17951	0.0426222	0.194703
AD	L-HDL-C	Otic vesicle morphogenesis	1/78	10/17951	0.0426222	0.194703
AD	L-HDL-C	Positive regulation of kidney development	1/78	10/17951	0.0426222	0.194703
AD	L-HDL-C	Protein import	1/78	10/17951	0.0426222	0.194703
AD	L-HDL-C	Regulation of angiotensin levels in blood	1/78	10/17951	0.0426222	0.194703
AD	L-HDL-C	Regulation of coa transferase activity	1/78	10/17951	0.0426222	0.194703
AD	L-HDL-C	Regulation of gap junction assembly	1/78	10/17951	0.0426222	0.194703
AD	L-HDL-C	Regulation of mesenchymal stem cell differentiation	1/78	10/17951	0.0426222	0.194703
AD	L-HDL-C	Stem cell fate commitment	1/78	10/17951	0.0426222	0.194703
AD	L-HDL-C	Response to bacterium	7/78	745/17951	0.0429	0.194703
AD	L-HDL-C	Regulation of response to wounding	3/78	179/17951	0.0430601	0.194703
AD	L-HDL-C	Lipid biosynthetic process	7/78	747/17951	0.0434195	0.194703
AD	L-HDL-C	Positive regulation of synaptic transmission	3/78	180/17951	0.043657	0.194703
AD	L-HDL-C	Regulation of small gtpase mediated signal transduction	4/78	305/17951	0.043807	0.194703
AD	L-HDL-C	Negative regulation of response to stimulus	13/78	1789/17951	0.0438997	0.194703
AD	L-HDL-C	Negative regulation of endocytosis	2/78	77/17951	0.0442301	0.194703
AD	L-HDL-C	Positive regulation of cell killing	2/78	77/17951	0.0442301	0.194703
AD	L-HDL-C	Regulation of sterol transport	2/78	77/17951	0.0442301	0.194703
AD	L-HDL-C	Glycerophospholipid metabolic process	4/78	309/17951	0.0455768	0.194703
AD	L-HDL-C	Regulation of lipid localization	3/78	184/17951	0.0460865	0.194703
AD	L-HDL-C	Negative regulation of phosphorylation	4/78	311/17951	0.0464766	0.194703
AD	L-HDL-C	Blood vessel endothelial cell migration	3/78	185/17951	0.0467042	0.194703
AD	L-HDL-C	Ampa glutamate receptor clustering	1/78	11/17951	0.0467845	0.194703
AD	L-HDL-C	Bronchus development	1/78	11/17951	0.0467845	0.194703
AD	L-HDL-C	Cell proliferation in bone marrow	1/78	11/17951	0.0467845	0.194703
AD	L-HDL-C	Collagen activated tyrosine kinase receptor signaling pathway	1/78	11/17951	0.0467845	0.194703
AD	L-HDL-C	Disaccharide metabolic process	1/78	11/17951	0.0467845	0.194703
AD	L-HDL-C	Epithelial cell proliferation involved in prostate gland development	1/78	11/17951	0.0467845	0.194703
AD	L-HDL-C	Golgi ribbon formation	1/78	11/17951	0.0467845	0.194703
AD	L-HDL-C	Immune response inhibiting signal transduction	1/78	11/17951	0.0467845	0.194703
AD	L-HDL-C	Negative regulation of cholesterol metabolic process	1/78	11/17951	0.0467845	0.194703
AD	L-HDL-C	Negative regulation of mesenchymal cell apoptotic process	1/78	11/17951	0.0467845	0.194703
AD	L-HDL-C	Negative regulation of platelet aggregation	1/78	11/17951	0.0467845	0.194703
AD	L-HDL-C	Neutrophil differentiation	1/78	11/17951	0.0467845	0.194703
AD	L-HDL-C	Positive regulation of cell cell adhesion mediated by cadherin	1/78	11/17951	0.0467845	0.194703
AD	L-HDL-C	Positive regulation of tolerance induction	1/78	11/17951	0.0467845	0.194703
AD	L-HDL-C	Prostate gland growth	1/78	11/17951	0.0467845	0.194703
AD	L-HDL-C	Proteoglycan catabolic process	1/78	11/17951	0.0467845	0.194703
AD	L-HDL-C	Regulation of basement membrane organization	1/78	11/17951	0.0467845	0.194703
AD	L-HDL-C	Regulation of fear response	1/78	11/17951	0.0467845	0.194703
AD	L-HDL-C	Regulation of neurotransmitter receptor localization to postsynaptic specialization membrane	1/78	11/17951	0.0467845	0.194703
AD	L-HDL-C	Regulation of peptidyl cysteine s nitrosylation	1/78	11/17951	0.0467845	0.194703
AD	L-HDL-C	Regulation of receptor catabolic process	1/78	11/17951	0.0467845	0.194703
AD	L-HDL-C	Tryptophan metabolic process	1/78	11/17951	0.0467845	0.194703
AD	L-HDL-C	Negative regulation of tumor necrosis factor superfamily cytokine production	2/78	80/17951	0.0473738	0.195337
AD	L-HDL-C	Regulation of response to stress	11/78	1448/17951	0.0478872	0.195337
AD	L-HDL-C	Regulation of cell differentiation	12/78	1631/17951	0.0483263	0.195337
AD	L-HDL-C	Regulation of amide metabolic process	2/78	81/17951	0.0484395	0.195337
AD	L-HDL-C	Regulation of transport	12/78	1633/17951	0.0487025	0.195337
AD	L-HDL-C	Regulation of lipid biosynthetic process	3/78	189/17951	0.049216	0.195337
AD	L-HDL-C	Negative regulation of transport	5/78	460/17951	0.0498152	0.195337
AD	L-HDL-C	Tissue remodeling	3/78	190/17951	0.0498542	0.195337
AD	L-HDL-C	Cognition	4/78	319/17951	0.0501752	0.195337
AD	L-HDL-C	Amide metabolic process	5/78	461/17951	0.0501963	0.195337
AD	L-HDL-C	Negative regulation of rna biosynthetic process	10/78	1282/17951	0.0503283	0.195337
AD	L-HDL-C	Regulation of cellular catabolic process	5/78	462/17951	0.0505791	0.195337
AD	L-HDL-C	Energy homeostasis	2/78	83/17951	0.0505969	0.195337
AD	L-HDL-C	Neuroblast proliferation	2/78	83/17951	0.0505969	0.195337
AD	L-HDL-C	Dermatan sulfate proteoglycan metabolic process	1/78	12/17951	0.0509289	0.195337
AD	L-HDL-C	Fat soluble vitamin catabolic process	1/78	12/17951	0.0509289	0.195337
AD	L-HDL-C	Fatty acid beta oxidation using acyl coa dehydrogenase	1/78	12/17951	0.0509289	0.195337
AD	L-HDL-C	Heparan sulfate proteoglycan biosynthetic process enzymatic modification	1/78	12/17951	0.0509289	0.195337
AD	L-HDL-C	Hormone catabolic process	1/78	12/17951	0.0509289	0.195337
AD	L-HDL-C	Interleukin 10 mediated signaling pathway	1/78	12/17951	0.0509289	0.195337
AD	L-HDL-C	Mesenchymal stem cell differentiation	1/78	12/17951	0.0509289	0.195337
AD	L-HDL-C	Midgut development	1/78	12/17951	0.0509289	0.195337
AD	L-HDL-C	Monocyte activation	1/78	12/17951	0.0509289	0.195337
AD	L-HDL-C	Negative regulation of protein localization to cell surface	1/78	12/17951	0.0509289	0.195337
AD	L-HDL-C	Positive regulation of integrin mediated signaling pathway	1/78	12/17951	0.0509289	0.195337
AD	L-HDL-C	Positive regulation of systemic arterial blood pressure	1/78	12/17951	0.0509289	0.195337
AD	L-HDL-C	Regulation of lysosome organization	1/78	12/17951	0.0509289	0.195337
AD	L-HDL-C	Regulation of pinocytosis	1/78	12/17951	0.0509289	0.195337
AD	L-HDL-C	Regulation of skeletal muscle satellite cell proliferation	1/78	12/17951	0.0509289	0.195337
AD	L-HDL-C	Regulation of toll like receptor 9 signaling pathway	1/78	12/17951	0.0509289	0.195337
AD	L-HDL-C	Synaptic vesicle budding	1/78	12/17951	0.0509289	0.195337
AD	L-HDL-C	Triglyceride rich lipoprotein particle remodeling	1/78	12/17951	0.0509289	0.195337
AD	L-HDL-C	Very low density lipoprotein particle assembly	1/78	12/17951	0.0509289	0.195337
AD	L-HDL-C	Extrinsic apoptotic signaling pathway via death domain receptors	2/78	84/17951	0.0516885	0.197313
AD	L-HDL-C	Natural killer cell mediated immunity	2/78	84/17951	0.0516885	0.197313
AD	L-HDL-C	Small molecule metabolic process	13/78	1836/17951	0.0522102	0.197996
AD	L-HDL-C	Regulation of monoatomic ion transport	5/78	467/17951	0.052519	0.197996
AD	L-HDL-C	Leukocyte mediated immunity	5/78	469/17951	0.0533071	0.197996
AD	L-HDL-C	Tumor necrosis factor superfamily cytokine production	3/78	196/17951	0.0537682	0.197996
AD	L-HDL-C	Sulfur compound metabolic process	4/78	327/17951	0.0540322	0.197996
AD	L-HDL-C	Stem cell development	2/78	87/17951	0.0550136	0.197996
AD	L-HDL-C	T cell differentiation involved in immune response	2/78	87/17951	0.0550136	0.197996
AD	L-HDL-C	Vascular transport	2/78	87/17951	0.0550136	0.197996
AD	L-HDL-C	Vesicle budding from membrane	2/78	87/17951	0.0550136	0.197996
AD	L-HDL-C	Aminoacyl trna metabolism involved in translational fidelity	1/78	13/17951	0.0550556	0.197996
AD	L-HDL-C	Cellular response to mineralocorticoid stimulus	1/78	13/17951	0.0550556	0.197996
AD	L-HDL-C	Detection of molecule of bacterial origin	1/78	13/17951	0.0550556	0.197996
AD	L-HDL-C	Dicarboxylic acid biosynthetic process	1/78	13/17951	0.0550556	0.197996
AD	L-HDL-C	Diet induced thermogenesis	1/78	13/17951	0.0550556	0.197996
AD	L-HDL-C	Glial cell fate commitment	1/78	13/17951	0.0550556	0.197996
AD	L-HDL-C	High density lipoprotein particle assembly	1/78	13/17951	0.0550556	0.197996
AD	L-HDL-C	Immature t cell proliferation	1/78	13/17951	0.0550556	0.197996
AD	L-HDL-C	Indolalkylamine metabolic process	1/78	13/17951	0.0550556	0.197996
AD	L-HDL-C	Negative regulation of amyloid fibril formation	1/78	13/17951	0.0550556	0.197996
AD	L-HDL-C	Negative regulation of behavior	1/78	13/17951	0.0550556	0.197996
AD	L-HDL-C	Negative regulation of fibrinolysis	1/78	13/17951	0.0550556	0.197996
AD	L-HDL-C	Negative regulation of homotypic cell cell adhesion	1/78	13/17951	0.0550556	0.197996
AD	L-HDL-C	Regulation of cellular amino acid metabolic process	1/78	13/17951	0.0550556	0.197996
AD	L-HDL-C	Regulation of dendritic spine maintenance	1/78	13/17951	0.0550556	0.197996
AD	L-HDL-C	Regulation of gonad development	1/78	13/17951	0.0550556	0.197996
AD	L-HDL-C	Regulation of triglyceride catabolic process	1/78	13/17951	0.0550556	0.197996
AD	L-HDL-C	Regulation of transferase activity	6/78	628/17951	0.0553448	0.198594
AD	L-HDL-C	Negative regulation of cell population proliferation	7/78	791/17951	0.0558998	0.199603
AD	L-HDL-C	Renal system development	4/78	331/17951	0.05602	0.199603
AD	L-HDL-C	Regulation of tissue remodeling	2/78	88/17951	0.0561385	0.199603
AD	L-HDL-C	T cell differentiation in thymus	2/78	88/17951	0.0561385	0.199603
AD	L-HDL-C	Regulation of small molecule metabolic process	4/78	333/17951	0.0570286	0.199603
AD	L-HDL-C	Postsynapse organization	3/78	201/17951	0.0571401	0.199603
AD	L-HDL-C	Diterpenoid metabolic process	2/78	89/17951	0.0572714	0.199603
AD	L-HDL-C	Positive regulation of lipid biosynthetic process	2/78	89/17951	0.0572714	0.199603
AD	L-HDL-C	Proteoglycan metabolic process	2/78	89/17951	0.0572714	0.199603
AD	L-HDL-C	Response to oxygen containing compound	12/78	1678/17951	0.0577138	0.199603
AD	L-HDL-C	Organic acid biosynthetic process	4/78	335/17951	0.058047	0.199603
AD	L-HDL-C	Bone remodeling	2/78	90/17951	0.0584123	0.199603
AD	L-HDL-C	Dna conformation change	2/78	90/17951	0.0584123	0.199603
AD	L-HDL-C	Lens development in camera type eye	2/78	90/17951	0.0584123	0.199603
AD	L-HDL-C	B cell mediated immunity	3/78	203/17951	0.0585165	0.199603
AD	L-HDL-C	Cellular response to oxidised low density lipoprotein particle stimulus	1/78	14/17951	0.0591645	0.199603
AD	L-HDL-C	Chondrocyte differentiation involved in endochondral bone morphogenesis	1/78	14/17951	0.0591645	0.199603
AD	L-HDL-C	Germinal center formation	1/78	14/17951	0.0591645	0.199603
AD	L-HDL-C	Macromolecule depalmitoylation	1/78	14/17951	0.0591645	0.199603
AD	L-HDL-C	Male sex determination	1/78	14/17951	0.0591645	0.199603
AD	L-HDL-C	Negative regulation of fatty acid oxidation	1/78	14/17951	0.0591645	0.199603
AD	L-HDL-C	Negative regulation of lipopolysaccharide mediated signaling pathway	1/78	14/17951	0.0591645	0.199603
AD	L-HDL-C	Negative regulation of long term synaptic potentiation	1/78	14/17951	0.0591645	0.199603
AD	L-HDL-C	Positive regulation of nitric oxide synthase activity	1/78	14/17951	0.0591645	0.199603
AD	L-HDL-C	Positive regulation of triglyceride biosynthetic process	1/78	14/17951	0.0591645	0.199603
AD	L-HDL-C	Regulation of lipoprotein lipase activity	1/78	14/17951	0.0591645	0.199603
AD	L-HDL-C	Regulation of long term synaptic depression	1/78	14/17951	0.0591645	0.199603
AD	L-HDL-C	Response to uv c	1/78	14/17951	0.0591645	0.199603
AD	L-HDL-C	Positive regulation of protein catabolic process	3/78	204/17951	0.0592106	0.199603
AD	L-LDL-C	Protein lipid complex organization	7/180	54/17951	1.07934e-06	0.00264722
AD	L-LDL-C	Regulation of plasma lipoprotein particle levels	8/180	92/17951	3.97306e-06	0.00487223
AD	L-LDL-C	Protein lipid complex assembly	5/180	30/17951	1.115e-05	0.00708316
AD	L-LDL-C	Regulation of molecular function	40/180	1984/17951	1.15519e-05	0.00708316
AD	L-LDL-C	Negative regulation of molecular function	21/180	735/17951	1.56758e-05	0.0076894
AD	L-LDL-C	Regulation of organelle organization	28/180	1216/17951	3.08634e-05	0.0126161
AD	L-LDL-C	Regulation of catalytic activity	30/180	1373/17951	4.14449e-05	0.0128095
AD	L-LDL-C	Reverse cholesterol transport	4/180	20/17951	4.17822e-05	0.0128095
AD	L-LDL-C	Regulation of endocytosis	12/180	298/17951	4.88158e-05	0.0129711
AD	L-LDL-C	Positive regulation of amyloid beta clearance	3/180	8/17951	5.35099e-05	0.0129711
AD	L-LDL-C	Regulation of response to external stimulus	26/180	1130/17951	6.20473e-05	0.0129711
AD	L-LDL-C	Membrane organization	21/180	809/17951	6.34635e-05	0.0129711
AD	L-LDL-C	Regulation of phagocytosis	7/180	102/17951	7.51463e-05	0.0141774
AD	L-LDL-C	Negative regulation of response to stimulus	35/180	1789/17951	8.49168e-05	0.0148764
AD	L-LDL-C	Regulation of coagulation	6/180	74/17951	9.84676e-05	0.0151341
AD	L-LDL-C	Intracellular signaling cassette	37/180	1952/17951	9.89267e-05	0.0151341
AD	L-LDL-C	Regulation of response to tumor cell	4/180	25/17951	0.0001049	0.0151341
AD	L-LDL-C	Regulation of natural killer cell mediated immune response to tumor cell	3/180	10/17951	0.000112978	0.0153941
AD	L-LDL-C	Negative regulation of endocytosis	6/180	77/17951	0.000122937	0.0158694
AD	L-LDL-C	Hemostasis	10/180	235/17951	0.000133797	0.0164077
AD	L-LDL-C	Cellular response to molecule of bacterial origin	10/180	238/17951	0.000148399	0.0164341
AD	L-LDL-C	Import into cell	22/180	926/17951	0.000152418	0.0164341
AD	L-LDL-C	Natural killer cell mediated immune response to tumor cell	3/180	11/17951	0.0001542	0.0164341
AD	L-LDL-C	Response to nutrient levels	15/180	500/17951	0.000160814	0.0164341
AD	L-LDL-C	Negative regulation of coagulation	5/180	53/17951	0.000186358	0.0173397
AD	L-LDL-C	Positive regulation of endocytosis	8/180	157/17951	0.000187749	0.0173397
AD	L-LDL-C	Immune response to tumor cell	4/180	29/17951	0.000190885	0.0173397
AD	L-LDL-C	Plasma lipoprotein particle clearance	5/180	55/17951	0.000222289	0.0194712
AD	L-LDL-C	Regulation of kinase activity	15/180	519/17951	0.000240421	0.0203333
AD	L-LDL-C	Regulation of response to stress	29/180	1448/17951	0.000256327	0.020836
AD	L-LDL-C	High density lipoprotein particle assembly	3/180	13/17951	0.000263356	0.020836
AD	L-LDL-C	Response to oxygen containing compound	32/180	1678/17951	0.000286071	0.0219258
AD	L-LDL-C	Response to nutrient	8/180	168/17951	0.000297618	0.0221196
AD	L-LDL-C	Sterol transport	7/180	128/17951	0.000309329	0.0223138
AD	L-LDL-C	Plasma membrane organization	8/180	170/17951	0.000322336	0.0225877
AD	L-LDL-C	Phospholipid efflux	3/180	14/17951	0.000332712	0.0226673
AD	L-LDL-C	Cellular response to biotic stimulus	10/180	265/17951	0.000351666	0.023311
AD	L-LDL-C	Viral process	13/180	427/17951	0.000384666	0.0237339
AD	L-LDL-C	Virion assembly	4/180	35/17951	0.000401543	0.0237339
AD	L-LDL-C	Viral life cycle	11/180	321/17951	0.000407359	0.0237339
AD	L-LDL-C	Positive regulation of cellular component organization	24/180	1132/17951	0.000410682	0.0237339
AD	L-LDL-C	Negative regulation of cellular component organization	18/180	732/17951	0.000416847	0.0237339
AD	L-LDL-C	Negative regulation of kinase activity	8/180	178/17951	0.000438547	0.0237339
AD	L-LDL-C	Positive regulation of sterol transport	4/180	36/17951	0.000448224	0.0237339
AD	L-LDL-C	Wound healing	13/180	434/17951	0.000448612	0.0237339
AD	L-LDL-C	Cellular catabolic process	24/180	1142/17951	0.000465963	0.0237339
AD	L-LDL-C	Lipid homeostasis	8/180	180/17951	0.000472365	0.0237339
AD	L-LDL-C	Platelet activation	7/180	138/17951	0.00048766	0.0237339
AD	L-LDL-C	Regulation of wound healing	7/180	138/17951	0.00048766	0.0237339
AD	L-LDL-C	Negative regulation of catalytic activity	13/180	439/17951	0.000499632	0.0237339
AD	L-LDL-C	Positive regulation of membrane protein ectodomain proteolysis	3/180	16/17951	0.000504361	0.0237339
AD	L-LDL-C	Regulation of binding	9/180	229/17951	0.000517708	0.0237339
AD	L-LDL-C	Membrane invagination	5/180	66/17951	0.000522553	0.0237339
AD	L-LDL-C	Regulation of lipid catabolic process	5/180	66/17951	0.000522553	0.0237339
AD	L-LDL-C	Negative regulation of signaling	29/180	1520/17951	0.000568966	0.0253721
AD	L-LDL-C	Sterol homeostasis	6/180	103/17951	0.000598293	0.0257076
AD	L-LDL-C	Regulation of transferase activity	16/180	628/17951	0.000601058	0.0257076
AD	L-LDL-C	High density lipoprotein particle remodeling	3/180	17/17951	0.000607935	0.0257076
AD	L-LDL-C	Organic hydroxy compound transport	10/180	286/17951	0.000637901	0.0265175
AD	L-LDL-C	Response to wounding	15/180	574/17951	0.000688952	0.0273638
AD	L-LDL-C	Cellular response to alcohol	6/180	106/17951	0.000696401	0.0273638
AD	L-LDL-C	High density lipoprotein particle clearance	3/180	18/17951	0.000724161	0.0273638
AD	L-LDL-C	Regulation of fibrinolysis	3/180	18/17951	0.000724161	0.0273638
AD	L-LDL-C	Ureter development	3/180	18/17951	0.000724161	0.0273638
AD	L-LDL-C	Endocytosis	17/180	703/17951	0.000728458	0.0273638
AD	L-LDL-C	Phagocytosis	9/180	241/17951	0.000746194	0.0273638
AD	L-LDL-C	Inflammatory response	20/180	903/17951	0.000749802	0.0273638
AD	L-LDL-C	Acute inflammatory response	6/180	108/17951	0.000768423	0.0273638
AD	L-LDL-C	Regulation of mitochondrion organization	7/180	149/17951	0.000769827	0.0273638
AD	L-LDL-C	Regulation of vesicle mediated transport	14/180	521/17951	0.000794391	0.0274644
AD	L-LDL-C	Regulation of cellular catabolic process	13/180	462/17951	0.00080247	0.0274644
AD	L-LDL-C	Triglyceride metabolic process	6/180	109/17951	0.000806526	0.0274644
AD	L-LDL-C	Positive regulation of phagocytosis	5/180	73/17951	0.000830111	0.0274644
AD	L-LDL-C	Regulation of erbb signaling pathway	5/180	73/17951	0.000830111	0.0274644
AD	L-LDL-C	Regulation of transport	30/180	1633/17951	0.000839844	0.0274644
AD	L-LDL-C	Regulation of amyloid beta clearance	3/180	19/17951	0.000853625	0.0275477
AD	L-LDL-C	Positive regulation of catalytic activity	19/180	846/17951	0.000865461	0.027567
AD	L-LDL-C	Cholesterol efflux	5/180	74/17951	0.000883128	0.0277691
AD	L-LDL-C	Cell activation	23/180	1126/17951	0.000906751	0.0278055
AD	L-LDL-C	Positive regulation of intracellular signal transduction	22/180	1056/17951	0.000912745	0.0278055
AD	L-LDL-C	Positive regulation of response to external stimulus	16/180	654/17951	0.00092465	0.0278055
AD	L-LDL-C	Epidermal growth factor receptor signaling pathway	6/180	112/17951	0.000929634	0.0278055
AD	L-LDL-C	Vitamin transmembrane transport	3/180	20/17951	0.000996891	0.0294579
AD	L-LDL-C	Response to tumor cell	4/180	45/17951	0.00105695	0.0298081
AD	L-LDL-C	Activation of protein kinase activity	5/180	77/17951	0.00105735	0.0298081
AD	L-LDL-C	Negative regulation of wound healing	5/180	77/17951	0.00105735	0.0298081
AD	L-LDL-C	Regulation of sterol transport	5/180	77/17951	0.00105735	0.0298081
AD	L-LDL-C	Biological process involved in interaction with host	8/180	204/17951	0.00106988	0.0298185
AD	L-LDL-C	Negative regulation of map kinase activity	4/180	46/17951	0.00114865	0.031654
AD	L-LDL-C	Homeostatic process	31/180	1744/17951	0.00116932	0.0318657
AD	L-LDL-C	Positive regulation of signaling	32/180	1828/17951	0.00124175	0.033211
AD	L-LDL-C	Acute phase response	4/180	47/17951	0.00124577	0.033211
AD	L-LDL-C	Response to molecule of bacterial origin	11/180	369/17951	0.00127752	0.0334587
AD	L-LDL-C	Negative regulation of transferase activity	8/180	210/17951	0.00128776	0.0334587
AD	L-LDL-C	Biological process involved in symbiotic interaction	10/180	314/17951	0.00129599	0.0334587
AD	L-LDL-C	Regulation of protein serine threonine kinase activity	9/180	264/17951	0.00141262	0.0360899
AD	L-LDL-C	Regulation of body fluid levels	11/180	375/17951	0.00145246	0.0361869
AD	L-LDL-C	Activation of transmembrane receptor protein tyrosine kinase activity	2/180	6/17951	0.00146068	0.0361869
AD	L-LDL-C	Low density lipoprotein receptor particle metabolic process	2/180	6/17951	0.00146068	0.0361869
AD	L-LDL-C	Negative regulation of muscle contraction	3/180	23/17951	0.00151485	0.0371537
AD	L-LDL-C	Phagocytosis engulfment	4/180	50/17951	0.00157143	0.0378081
AD	L-LDL-C	Regulation of protein binding	6/180	124/17951	0.00157236	0.0378081
AD	L-LDL-C	Positive regulation of multicellular organismal process	30/180	1701/17951	0.00160033	0.038107
AD	L-LDL-C	Regulation of anatomical structure size	13/180	502/17951	0.00169424	0.0399553
AD	L-LDL-C	Adenylate cyclase activating adrenergic receptor signaling pathway	3/180	24/17951	0.00171857	0.040143
AD	L-LDL-C	Regulation of lipid metabolic process	10/180	327/17951	0.00175015	0.0402198
AD	L-LDL-C	Positive regulation of cytokine production	13/180	504/17951	0.00175465	0.0402198
AD	L-LDL-C	Lipid metabolic process	26/180	1408/17951	0.00179156	0.0406378
AD	L-LDL-C	Mitochondrion localization	4/180	52/17951	0.00181879	0.0406378
AD	L-LDL-C	Vascular process in circulatory system	9/180	274/17951	0.0018226	0.0406378
AD	L-LDL-C	Protein localization to mitochondrion	6/180	128/17951	0.00184811	0.0408355
AD	L-LDL-C	Regulation of platelet activation	4/180	53/17951	0.00195205	0.042585
AD	L-LDL-C	Apolipoprotein a i mediated signaling pathway	2/180	7/17951	0.00203147	0.042585
AD	L-LDL-C	Positive regulation of mast cell activation	2/180	7/17951	0.00203147	0.042585
AD	L-LDL-C	Positive regulation of natural killer cell mediated immune response to tumor cell	2/180	7/17951	0.00203147	0.042585
AD	L-LDL-C	Positive regulation of receptor catabolic process	2/180	7/17951	0.00203147	0.042585
AD	L-LDL-C	Very low density lipoprotein particle clearance	2/180	7/17951	0.00203147	0.042585
AD	L-LDL-C	Chemical homeostasis	21/180	1057/17951	0.00213932	0.0444658
AD	L-LDL-C	Regulation of response to wounding	7/180	179/17951	0.00221843	0.0454571
AD	L-LDL-C	Erbb signaling pathway	6/180	133/17951	0.00224262	0.0454571
AD	L-LDL-C	Regulation of map kinase activity	6/180	133/17951	0.00224262	0.0454571
AD	L-LDL-C	Mitochondrion organization	13/180	521/17951	0.0023439	0.0471207
AD	L-LDL-C	Lipopolysaccharide mediated signaling pathway	4/180	56/17951	0.00239213	0.047239
AD	L-LDL-C	Fibrinolysis	3/180	27/17951	0.00242945	0.047239
AD	L-LDL-C	Positive regulation of cholesterol efflux	3/180	27/17951	0.00242945	0.047239
AD	L-LDL-C	Regulation of membrane protein ectodomain proteolysis	3/180	27/17951	0.00242945	0.047239
AD	L-LDL-C	Negative regulation of protein serine threonine kinase activity	5/180	93/17951	0.00244609	0.047239
AD	L-LDL-C	Camp mediated signaling	4/180	57/17951	0.0025528	0.0487116
AD	L-LDL-C	Regulation of lipid localization	7/180	184/17951	0.00258921	0.0487116
AD	L-LDL-C	Response to lipid	19/180	932/17951	0.00262395	0.0487116
AD	L-LDL-C	Negative regulation of response to tumor cell	2/180	8/17951	0.00269079	0.0487116
AD	L-LDL-C	Regulation of cdc42 protein signal transduction	2/180	8/17951	0.00269079	0.0487116
AD	L-LDL-C	Lysosomal transport	6/180	138/17951	0.00269753	0.0487116
AD	L-LDL-C	Neutral lipid metabolic process	6/180	138/17951	0.00269753	0.0487116
AD	L-LDL-C	Negative regulation of lipid catabolic process	3/180	28/17951	0.00270109	0.0487116
AD	L-LDL-C	Receptor catabolic process	3/180	28/17951	0.00270109	0.0487116
AD	L-LDL-C	Regulation of signaling receptor activity	5/180	97/17951	0.00293761	0.0525903
AD	L-LDL-C	Positive regulation of molecular function	22/180	1165/17951	0.00312821	0.0555967
AD	L-LDL-C	Biological process involved in interspecies interaction between organisms	30/180	1780/17951	0.00318014	0.056113
AD	L-LDL-C	Regulation of cilium assembly	5/180	99/17951	0.00320844	0.056208
AD	L-LDL-C	Macrophage migration	4/180	61/17951	0.00326964	0.056874
AD	L-LDL-C	Positive regulation of coagulation	3/180	30/17951	0.00329875	0.0569761
AD	L-LDL-C	Negative regulation of response to wounding	5/180	100/17951	0.00335039	0.0571574
AD	L-LDL-C	Camp catabolic process	2/180	9/17951	0.00343683	0.0571574
AD	L-LDL-C	Cholesterol catabolic process	2/180	9/17951	0.00343683	0.0571574
AD	L-LDL-C	Monoacylglycerol biosynthetic process	2/180	9/17951	0.00343683	0.0571574
AD	L-LDL-C	Regulation of response to biotic stimulus	13/180	545/17951	0.00344462	0.0571574
AD	L-LDL-C	Response to bacterium	16/180	745/17951	0.00344907	0.0571574
AD	L-LDL-C	Endomembrane system organization	14/180	611/17951	0.00348106	0.0573004
AD	L-LDL-C	Negative regulation of amyloid precursor protein catabolic process	3/180	31/17951	0.00362551	0.059119
AD	L-LDL-C	Vesicle mediated transport	27/180	1561/17951	0.00365262	0.059119
AD	L-LDL-C	Tumor necrosis factor superfamily cytokine production	7/180	196/17951	0.0036734	0.059119
AD	L-LDL-C	Circulatory system process	14/180	615/17951	0.00368796	0.059119
AD	L-LDL-C	Phospholipid transport	5/180	103/17951	0.00380337	0.0605731
AD	L-LDL-C	Regulation of organelle assembly	8/180	251/17951	0.00388555	0.0614828
AD	L-LDL-C	Positive regulation of transferase activity	10/180	366/17951	0.00393057	0.0617965
AD	L-LDL-C	Positive regulation of protein containing complex assembly	7/180	199/17951	0.0039917	0.0623578
AD	L-LDL-C	Positive regulation of wound healing	4/180	65/17951	0.00411268	0.0638411
AD	L-LDL-C	Negative regulation of phosphorylation	9/180	311/17951	0.00423238	0.0649068
AD	L-LDL-C	Cellular response to oxygen containing compound	22/180	1195/17951	0.00423427	0.0649068
AD	L-LDL-C	Type ii hypersensitivity	2/180	10/17951	0.00426779	0.0650143
AD	L-LDL-C	Establishment of mitochondrion localization	3/180	33/17951	0.00433662	0.0656551
AD	L-LDL-C	Negative regulation of response to external stimulus	11/180	433/17951	0.00438425	0.065969
AD	L-LDL-C	Regulation of lipid transport	6/180	153/17951	0.00448077	0.0670103
AD	L-LDL-C	Regulation of tube size	6/180	154/17951	0.00462453	0.0687411
AD	L-LDL-C	Regulation of microtubule based process	8/180	259/17951	0.0046866	0.0689307
AD	L-LDL-C	Adrenergic receptor signaling pathway	3/180	34/17951	0.0047216	0.0689307
AD	L-LDL-C	Negative regulation of amide metabolic process	3/180	34/17951	0.0047216	0.0689307
AD	L-LDL-C	Negative regulation of binding	5/180	109/17951	0.00483828	0.0702161
AD	L-LDL-C	Regulation of cellular localization	19/180	988/17951	0.00493356	0.0708296
AD	L-LDL-C	Positive regulation of transport	17/180	844/17951	0.00493831	0.0708296
AD	L-LDL-C	Sterol metabolic process	6/180	157/17951	0.00507623	0.0711771
AD	L-LDL-C	Regulation of cell activation	14/180	638/17951	0.00508166	0.0711771
AD	L-LDL-C	Epinephrine transport	2/180	11/17951	0.00518192	0.0711771
AD	L-LDL-C	Regulation of receptor catabolic process	2/180	11/17951	0.00518192	0.0711771
AD	L-LDL-C	Toll like receptor 7 signaling pathway	2/180	11/17951	0.00518192	0.0711771
AD	L-LDL-C	Cilium organization	11/180	443/17951	0.00518896	0.0711771
AD	L-LDL-C	Adaptive immune response based on somatic recombination of immune receptors built from immunoglobulin superfamily domains	10/180	381/17951	0.005195	0.0711771
AD	L-LDL-C	Positive regulation of gtpase activity	7/180	209/17951	0.00520549	0.0711771
AD	L-LDL-C	Positive regulation of lipid localization	5/180	111/17951	0.00522373	0.0711771
AD	L-LDL-C	Negative regulation of protein binding	4/180	70/17951	0.00535864	0.0722131
AD	L-LDL-C	Regulation of antigen receptor mediated signaling pathway	4/180	70/17951	0.00535864	0.0722131
AD	L-LDL-C	Negative regulation of lipid metabolic process	5/180	112/17951	0.00542439	0.0726996
AD	L-LDL-C	Regulation of homotypic cell cell adhesion	3/180	36/17951	0.00555192	0.0736044
AD	L-LDL-C	Regulation of lipoprotein particle clearance	3/180	36/17951	0.00555192	0.0736044
AD	L-LDL-C	Regulation of defense response	17/180	855/17951	0.00560497	0.0739082
AD	L-LDL-C	Regulation of intracellular signal transduction	30/180	1853/17951	0.00567905	0.0744846
AD	L-LDL-C	Positive regulation of organelle organization	12/180	514/17951	0.00577737	0.0753711
AD	L-LDL-C	Positive regulation of tumor necrosis factor superfamily cytokine production	5/180	114/17951	0.00584195	0.0757041
AD	L-LDL-C	Positive regulation of cellular component biogenesis	12/180	515/17951	0.00586463	0.0757041
AD	L-LDL-C	Receptor metabolic process	4/180	72/17951	0.00592052	0.0760254
AD	L-LDL-C	Protein containing complex remodeling	3/180	37/17951	0.00599779	0.0766166
AD	L-LDL-C	Plasma membrane raft organization	2/180	12/17951	0.00617748	0.0780984
AD	L-LDL-C	Uv protection	2/180	12/17951	0.00617748	0.0780984
AD	L-LDL-C	Symbiont entry into host	6/180	164/17951	0.00625523	0.0786757
AD	L-LDL-C	Amyloid beta clearance	3/180	38/17951	0.00646449	0.0808929
AD	L-LDL-C	Endosome to lysosome transport	4/180	74/17951	0.00652033	0.0811775
AD	L-LDL-C	Leukocyte apoptotic process	5/180	118/17951	0.00674416	0.0835401
AD	L-LDL-C	Negative regulation of multicellular organismal process	22/180	1248/17951	0.00698598	0.0861006
AD	L-LDL-C	Establishment of localization in cell	31/180	1966/17951	0.00718023	0.0868046
AD	L-LDL-C	Ammonium transmembrane transport	2/180	13/17951	0.00725278	0.0868046
AD	L-LDL-C	Negative regulation of fibrinolysis	2/180	13/17951	0.00725278	0.0868046
AD	L-LDL-C	Negative regulation of smooth muscle contraction	2/180	13/17951	0.00725278	0.0868046
AD	L-LDL-C	Regulation of dendritic spine maintenance	2/180	13/17951	0.00725278	0.0868046
AD	L-LDL-C	Cell projection organization	27/180	1644/17951	0.00725545	0.0868046
AD	L-LDL-C	Regulation of cellular component biogenesis	19/180	1026/17951	0.00730597	0.0869847
AD	L-LDL-C	Regulation of programmed cell death	26/180	1566/17951	0.00734682	0.0870485
AD	L-LDL-C	Positive regulation of cellular catabolic process	7/180	224/17951	0.00752089	0.0886826
AD	L-LDL-C	Regulation of monoatomic ion transport	11/180	467/17951	0.00760089	0.089197
AD	L-LDL-C	Monocarboxylic acid biosynthetic process	7/180	225/17951	0.00769852	0.0898609
AD	L-LDL-C	Response to oxidative stress	10/180	404/17951	0.00773074	0.0898609
AD	L-LDL-C	Pancreas development	4/180	78/17951	0.00783795	0.0906774
AD	L-LDL-C	Cellular response to lipoprotein particle stimulus	3/180	41/17951	0.00799183	0.0915936
AD	L-LDL-C	Intestinal absorption	3/180	41/17951	0.00799183	0.0915936
AD	L-LDL-C	Vacuolar transport	6/180	173/17951	0.00804937	0.0916317
AD	L-LDL-C	Calcium mediated signaling	7/180	228/17951	0.00825004	0.0916317
AD	L-LDL-C	Positive regulation of lipid metabolic process	5/180	124/17951	0.00827401	0.0916317
AD	L-LDL-C	Positive regulation of mapk cascade	11/180	473/17951	0.00832267	0.0916317
AD	L-LDL-C	Adhesion of symbiont to host	2/180	14/17951	0.00840612	0.0916317
AD	L-LDL-C	Cellular response to ethanol	2/180	14/17951	0.00840612	0.0916317
AD	L-LDL-C	Cyclic nucleotide catabolic process	2/180	14/17951	0.00840612	0.0916317
AD	L-LDL-C	Negative regulation of fatty acid oxidation	2/180	14/17951	0.00840612	0.0916317
AD	L-LDL-C	Positive regulation of defense response to bacterium	2/180	14/17951	0.00840612	0.0916317
AD	L-LDL-C	Positive regulation of nitric oxide synthase activity	2/180	14/17951	0.00840612	0.0916317
AD	L-LDL-C	Regulation of mitochondrial fusion	2/180	14/17951	0.00840612	0.0916317
AD	L-LDL-C	Response to temperature stimulus	6/180	175/17951	0.00849361	0.0921757
AD	L-LDL-C	Positive regulation of response to wounding	4/180	80/17951	0.00855777	0.0924628
AD	L-LDL-C	Lipid catabolic process	9/180	350/17951	0.00893452	0.0961101
AD	L-LDL-C	Signal transduction by p53 class mediator	6/180	178/17951	0.00919261	0.0984545
AD	L-LDL-C	Cellular response to lipid	13/180	616/17951	0.00933551	0.0995503
AD	L-LDL-C	Positive regulation of response to tumor cell	2/180	15/17951	0.00963586	0.10143
AD	L-LDL-C	Protein insertion into mitochondrial outer membrane	2/180	15/17951	0.00963586	0.10143
AD	L-LDL-C	Regulation of phospholipid transport	2/180	15/17951	0.00963586	0.10143
AD	L-LDL-C	Intrinsic apoptotic signaling pathway by p53 class mediator	4/180	83/17951	0.00971644	0.101841
AD	L-LDL-C	Positive regulation of kinase activity	8/180	294/17951	0.00976797	0.101946
AD	L-LDL-C	Negative regulation of peptidase activity	5/180	130/17951	0.0100294	0.104211
AD	L-LDL-C	Intracellular transport	23/180	1368/17951	0.01007	0.104211
AD	L-LDL-C	Acylglycerol homeostasis	3/180	45/17951	0.0103327	0.105593
AD	L-LDL-C	Regulation of macrophage migration	3/180	45/17951	0.0103327	0.105593
AD	L-LDL-C	Regulation of systemic arterial blood pressure mediated by a chemical signal	3/180	45/17951	0.0103327	0.105593
AD	L-LDL-C	Regulation of phosphorylation	18/180	987/17951	0.0103837	0.105674
AD	L-LDL-C	Regulation of sodium ion transport	4/180	85/17951	0.0105428	0.10685
AD	L-LDL-C	Monoacylglycerol metabolic process	2/180	16/17951	0.0109404	0.108963
AD	L-LDL-C	Regulation of cellular response to heat	2/180	16/17951	0.0109404	0.108963
AD	L-LDL-C	Positive regulation of lipid transport	4/180	86/17951	0.0109726	0.108963
AD	L-LDL-C	Negative regulation of type i interferon production	3/180	46/17951	0.0109735	0.108963
AD	L-LDL-C	Regulation of triglyceride metabolic process	3/180	46/17951	0.0109735	0.108963
AD	L-LDL-C	Negative regulation of organelle organization	9/180	363/17951	0.011161	0.110212
AD	L-LDL-C	Mapk cascade	15/180	773/17951	0.0111891	0.110212
AD	L-LDL-C	Labyrinthine layer development	3/180	47/17951	0.0116367	0.113708
AD	L-LDL-C	Regulation of establishment of protein localization to mitochondrion	3/180	47/17951	0.0116367	0.113708
AD	L-LDL-C	Proteolysis	26/180	1631/17951	0.0120908	0.115414
AD	L-LDL-C	Myeloid leukocyte activation	7/180	246/17951	0.0121892	0.115414
AD	L-LDL-C	Cdc42 protein signal transduction	2/180	17/17951	0.012318	0.115414
AD	L-LDL-C	Endosome to lysosome transport via multivesicular body sorting pathway	2/180	17/17951	0.012318	0.115414
AD	L-LDL-C	Fatty acid homeostasis	2/180	17/17951	0.012318	0.115414
AD	L-LDL-C	Negative regulation of receptor internalization	2/180	17/17951	0.012318	0.115414
AD	L-LDL-C	Phospholipid homeostasis	2/180	17/17951	0.012318	0.115414
AD	L-LDL-C	Positive regulation of homotypic cell cell adhesion	2/180	17/17951	0.012318	0.115414
AD	L-LDL-C	Integrated stress response signaling	3/180	48/17951	0.0123226	0.115414
AD	L-LDL-C	T helper 1 type immune response	3/180	48/17951	0.0123226	0.115414
AD	L-LDL-C	B cell activation involved in immune response	4/180	89/17951	0.012329	0.115414
AD	L-LDL-C	Non canonical nf kappab signal transduction	5/180	137/17951	0.012382	0.115469
AD	L-LDL-C	Lymphocyte mediated immunity	9/180	370/17951	0.0125203	0.116317
AD	L-LDL-C	Positive regulation of protein kinase activity	7/180	248/17951	0.0126982	0.117083
AD	L-LDL-C	Regulation of chromosome organization	7/180	248/17951	0.0126982	0.117083
AD	L-LDL-C	Dna metabolic process	18/180	1009/17951	0.0127973	0.117555
AD	L-LDL-C	Lipid localization	11/180	504/17951	0.0129383	0.117937
AD	L-LDL-C	Regulation of lymphocyte mediated immunity	6/180	192/17951	0.0130055	0.117937
AD	L-LDL-C	Negative regulation of cysteine type endopeptidase activity involved in apoptotic process	3/180	49/17951	0.0130313	0.117937
AD	L-LDL-C	Regulation of t cell receptor signaling pathway	3/180	49/17951	0.0130313	0.117937
AD	L-LDL-C	Negative regulation of phosphorus metabolic process	9/180	374/17951	0.0133506	0.120382
AD	L-LDL-C	Immune response regulating signaling pathway	12/180	577/17951	0.0136755	0.121025
AD	L-LDL-C	Membrane protein ectodomain proteolysis	3/180	50/17951	0.0137627	0.121025
AD	L-LDL-C	Vasodilation	3/180	50/17951	0.0137627	0.121025
AD	L-LDL-C	Cgas sting signaling pathway	2/180	18/17951	0.0137673	0.121025
AD	L-LDL-C	Hypersensitivity	2/180	18/17951	0.0137673	0.121025
AD	L-LDL-C	Negative regulation of platelet activation	2/180	18/17951	0.0137673	0.121025
AD	L-LDL-C	Regulation of plasminogen activation	2/180	18/17951	0.0137673	0.121025
AD	L-LDL-C	Cellular response to xenobiotic stimulus	6/180	195/17951	0.0139479	0.122175
AD	L-LDL-C	Myeloid cell differentiation	10/180	444/17951	0.0143019	0.12483
AD	L-LDL-C	Cell surface receptor protein tyrosine kinase signaling pathway	13/180	652/17951	0.014438	0.125189
AD	L-LDL-C	Intracellular receptor signaling pathway	9/180	379/17951	0.0144451	0.125189
AD	L-LDL-C	Regulation of t cell mediated cytotoxicity	3/180	51/17951	0.0145172	0.125371
AD	L-LDL-C	Monoatomic ion transport	21/180	1256/17951	0.0145805	0.125476
AD	L-LDL-C	Lipid storage	4/180	94/17951	0.0148197	0.127088
AD	L-LDL-C	Cellular response to organic substance	30/180	1992/17951	0.0150357	0.12808
AD	L-LDL-C	Positive regulation of t cell receptor signaling pathway	2/180	19/17951	0.0152865	0.12808
AD	L-LDL-C	Regulation of cholesterol storage	2/180	19/17951	0.0152865	0.12808
AD	L-LDL-C	Regulation of mast cell activation	2/180	19/17951	0.0152865	0.12808
AD	L-LDL-C	Regulation of telomere maintenance in response to dna damage	2/180	19/17951	0.0152865	0.12808
AD	L-LDL-C	Vitamin transport	3/180	52/17951	0.0152946	0.12808
AD	L-LDL-C	Response to xenobiotic stimulus	10/180	449/17951	0.0153515	0.12808
AD	L-LDL-C	Negative regulation of chromosome organization	4/180	95/17951	0.0153531	0.12808
AD	L-LDL-C	Response to purine containing compound	5/180	145/17951	0.0154991	0.12886
AD	L-LDL-C	Immune system development	6/180	200/17951	0.0156229	0.12945
AD	L-LDL-C	Insulin like growth factor receptor signaling pathway	3/180	53/17951	0.0160952	0.132914
AD	L-LDL-C	B cell mediated immunity	6/180	203/17951	0.0166923	0.134827
AD	L-LDL-C	Leukocyte mediated cytotoxicity	5/180	148/17951	0.0167917	0.134827
AD	L-LDL-C	Labyrinthine layer blood vessel development	2/180	20/17951	0.0168742	0.134827
AD	L-LDL-C	Mitotic chromosome condensation	2/180	20/17951	0.0168742	0.134827
AD	L-LDL-C	Neutrophil homeostasis	2/180	20/17951	0.0168742	0.134827
AD	L-LDL-C	Peptide catabolic process	2/180	20/17951	0.0168742	0.134827
AD	L-LDL-C	Regulation of defense response to bacterium	2/180	20/17951	0.0168742	0.134827
AD	L-LDL-C	Regulation of centrosome cycle	3/180	54/17951	0.0169189	0.134827
AD	L-LDL-C	Regulation of cholesterol efflux	3/180	54/17951	0.0169189	0.134827
AD	L-LDL-C	Regulation of natural killer cell mediated immunity	3/180	54/17951	0.0169189	0.134827
AD	L-LDL-C	Organelle assembly	18/180	1040/17951	0.0169314	0.134827
AD	L-LDL-C	Cytokine production	16/180	888/17951	0.0170121	0.134971
AD	L-LDL-C	Positive regulation of protein catabolic process	6/180	204/17951	0.0170597	0.134971
AD	L-LDL-C	Embryonic organ development	10/180	457/17951	0.0171491	0.135243
AD	L-LDL-C	Activation of gtpase activity	4/180	99/17951	0.0176073	0.137889
AD	L-LDL-C	Receptor mediated endocytosis	7/180	265/17951	0.0176606	0.137889
AD	L-LDL-C	Appendage morphogenesis	5/180	150/17951	0.0176921	0.137889
AD	L-LDL-C	Neutral lipid biosynthetic process	3/180	55/17951	0.0177658	0.137889
AD	L-LDL-C	Regulation of amyloid precursor protein catabolic process	3/180	55/17951	0.0177658	0.137889
AD	L-LDL-C	Negative regulation of transport	10/180	460/17951	0.017862	0.138128
AD	L-LDL-C	Negative regulation of rna biosynthetic process	21/180	1282/17951	0.0179352	0.138128
AD	L-LDL-C	Protein localization to organelle	17/180	971/17951	0.0181512	0.138128
AD	L-LDL-C	Homotypic cell cell adhesion	4/180	100/17951	0.0182014	0.138128
AD	L-LDL-C	Monoatomic cation transport	18/180	1049/17951	0.0183089	0.138128
AD	L-LDL-C	Lipid biosynthetic process	14/180	747/17951	0.0184428	0.138128
AD	L-LDL-C	Calcium ion transmembrane transport via high voltage gated calcium channel	2/180	21/17951	0.0185289	0.138128
AD	L-LDL-C	Monoatomic anion homeostasis	2/180	21/17951	0.0185289	0.138128
AD	L-LDL-C	Negative regulation of lipoprotein particle clearance	2/180	21/17951	0.0185289	0.138128
AD	L-LDL-C	Positive regulation by host of viral process	2/180	21/17951	0.0185289	0.138128
AD	L-LDL-C	Positive regulation of protein localization to cell surface	2/180	21/17951	0.0185289	0.138128
AD	L-LDL-C	Regulation of cell cell adhesion mediated by cadherin	2/180	21/17951	0.0185289	0.138128
AD	L-LDL-C	Response to lead ion	2/180	21/17951	0.0185289	0.138128
AD	L-LDL-C	Endothelial cell proliferation	6/180	208/17951	0.018585	0.138128
AD	L-LDL-C	Organelle localization	12/180	605/17951	0.0191108	0.141607
AD	L-LDL-C	Regulation of t cell mediated immunity	4/180	103/17951	0.0200577	0.147809
AD	L-LDL-C	Dendritic spine maintenance	2/180	22/17951	0.0202491	0.147809
AD	L-LDL-C	Intestinal lipid absorption	2/180	22/17951	0.0202491	0.147809
AD	L-LDL-C	Negative regulation of phagocytosis	2/180	22/17951	0.0202491	0.147809
AD	L-LDL-C	Positive regulation of triglyceride metabolic process	2/180	22/17951	0.0202491	0.147809
AD	L-LDL-C	T cell apoptotic process	3/180	58/17951	0.0204464	0.148806
AD	L-LDL-C	Response to uv	5/180	156/17951	0.0205833	0.149182
AD	L-LDL-C	Regulation of adaptive immune response	6/180	213/17951	0.0206198	0.149182
AD	L-LDL-C	Regulation of immune system process	25/180	1626/17951	0.0207405	0.149614
AD	L-LDL-C	Positive regulation of phosphorylation	12/180	615/17951	0.0214002	0.15392
AD	L-LDL-C	Regulation of gtpase activity	7/180	276/17951	0.0215207	0.154086
AD	L-LDL-C	Neural tube development	5/180	158/17951	0.0216117	0.154086
AD	L-LDL-C	Organophosphate ester transport	5/180	158/17951	0.0216117	0.154086
AD	L-LDL-C	Regulation of phosphorus metabolic process	19/180	1149/17951	0.0219284	0.154399
AD	L-LDL-C	Protein targeting to mitochondrion	4/180	106/17951	0.0220268	0.154399
AD	L-LDL-C	Camp metabolic process	2/180	23/17951	0.0220334	0.154399
AD	L-LDL-C	Inflammatory cell apoptotic process	2/180	23/17951	0.0220334	0.154399
AD	L-LDL-C	Norepinephrine transport	2/180	23/17951	0.0220334	0.154399
AD	L-LDL-C	Signal transduction involved in regulation of gene expression	2/180	23/17951	0.0220334	0.154399
AD	L-LDL-C	Negative regulation of lymphocyte mediated immunity	3/180	60/17951	0.0223501	0.155941
AD	L-LDL-C	Regulation of protein modification process	20/180	1231/17951	0.0223806	0.155941
AD	L-LDL-C	Phosphorylation	22/180	1394/17951	0.0227348	0.157528
AD	L-LDL-C	Lymphocyte activation involved in immune response	6/180	218/17951	0.022801	0.157528
AD	L-LDL-C	Negative regulation of protein localization	6/180	218/17951	0.022801	0.157528
AD	L-LDL-C	Dna replication	7/180	280/17951	0.0230594	0.158866
AD	L-LDL-C	Regulation of microtubule cytoskeleton organization	5/180	161/17951	0.0232161	0.159497
AD	L-LDL-C	T cell mediated cytotoxicity	3/180	61/17951	0.0233371	0.15988
AD	L-LDL-C	Positive regulation of protein localization	10/180	482/17951	0.0237755	0.161793
AD	L-LDL-C	Cell differentiation involved in embryonic placenta development	2/180	24/17951	0.0238802	0.161793
AD	L-LDL-C	Inclusion body assembly	2/180	24/17951	0.0238802	0.161793
AD	L-LDL-C	Positive regulation of signaling receptor activity	2/180	24/17951	0.0238802	0.161793
AD	L-LDL-C	Mitotic nuclear division	7/180	283/17951	0.0242623	0.162968
AD	L-LDL-C	Membrane protein proteolysis	3/180	62/17951	0.0243473	0.162968
AD	L-LDL-C	Negative regulation of cysteine type endopeptidase activity	3/180	62/17951	0.0243473	0.162968
AD	L-LDL-C	Regulation of macrophage activation	3/180	62/17951	0.0243473	0.162968
AD	L-LDL-C	Gliogenesis	8/180	348/17951	0.0243857	0.162968
AD	L-LDL-C	Negative regulation of protein modification process	9/180	418/17951	0.0253793	0.168215
AD	L-LDL-C	Regulation of b cell mediated immunity	3/180	63/17951	0.025381	0.168215
AD	L-LDL-C	Cholesterol storage	2/180	25/17951	0.0257881	0.168215
AD	L-LDL-C	Mitotic recombination	2/180	25/17951	0.0257881	0.168215
AD	L-LDL-C	Negative regulation of regulated secretory pathway	2/180	25/17951	0.0257881	0.168215
AD	L-LDL-C	Positive regulation of monooxygenase activity	2/180	25/17951	0.0257881	0.168215
AD	L-LDL-C	Regulation of nitric oxide synthase activity	2/180	25/17951	0.0257881	0.168215
AD	L-LDL-C	Regulation of receptor recycling	2/180	25/17951	0.0257881	0.168215
AD	L-LDL-C	Steroid catabolic process	2/180	25/17951	0.0257881	0.168215
AD	L-LDL-C	Positive regulation of cell adhesion	10/180	489/17951	0.0259243	0.168655
AD	L-LDL-C	Fatty acid biosynthetic process	5/180	166/17951	0.0260578	0.169075
AD	L-LDL-C	Cell projection assembly	12/180	634/17951	0.0263041	0.169807
AD	L-LDL-C	Macrophage activation	4/180	112/17951	0.0263091	0.169807
AD	L-LDL-C	Negative regulation of adaptive immune response	3/180	64/17951	0.0264379	0.17019
AD	L-LDL-C	Mononuclear cell migration	6/180	226/17951	0.0266055	0.17082
AD	L-LDL-C	Regulation of cellular component size	8/180	355/17951	0.0270301	0.173056
AD	L-LDL-C	Regulation of protein containing complex assembly	9/180	423/17951	0.0271174	0.173056
AD	L-LDL-C	Amyloid beta metabolic process	3/180	65/17951	0.0275182	0.173056
AD	L-LDL-C	Glycerolipid catabolic process	3/180	65/17951	0.0275182	0.173056
AD	L-LDL-C	Interleukin 10 production	3/180	65/17951	0.0275182	0.173056
AD	L-LDL-C	Interleukin 2 production	3/180	65/17951	0.0275182	0.173056
AD	L-LDL-C	Negative regulation of lipid localization	3/180	65/17951	0.0275182	0.173056
AD	L-LDL-C	Regulation of b cell proliferation	3/180	65/17951	0.0275182	0.173056
AD	L-LDL-C	Membrane raft organization	2/180	26/17951	0.0277558	0.173218
AD	L-LDL-C	Positive regulation of macrophage migration	2/180	26/17951	0.0277558	0.173218
AD	L-LDL-C	Viral budding	2/180	26/17951	0.0277558	0.173218
AD	L-LDL-C	Regulation of cell killing	4/180	114/17951	0.0278398	0.173301
AD	L-LDL-C	Chromosome organization	12/180	640/17951	0.0280115	0.173929
AD	L-LDL-C	Muscle structure development	13/180	715/17951	0.0282071	0.174701
AD	L-LDL-C	Regulation of hydrolase activity	13/180	716/17951	0.028484	0.175059
AD	L-LDL-C	Negative regulation of mapk cascade	5/180	170/17951	0.0284849	0.175059
AD	L-LDL-C	Bone resorption	3/180	66/17951	0.0286217	0.175059
AD	L-LDL-C	Negative regulation of g protein coupled receptor signaling pathway	3/180	66/17951	0.0286217	0.175059
AD	L-LDL-C	Regulation of oxidoreductase activity	3/180	66/17951	0.0286217	0.175059
AD	L-LDL-C	Cellular lipid metabolic process	17/180	1026/17951	0.0289777	0.176795
AD	L-LDL-C	Adenylate cyclase activating g protein coupled receptor signaling pathway	5/180	171/17951	0.0291133	0.177182
AD	L-LDL-C	Regulation of cell projection assembly	6/180	231/17951	0.0291857	0.177182
AD	L-LDL-C	Chromosome segregation	9/180	429/17951	0.0293123	0.177292
AD	L-LDL-C	Organic cation transport	4/180	116/17951	0.0294227	0.177292
AD	L-LDL-C	Long chain fatty acid transport	3/180	67/17951	0.0297484	0.177292
AD	L-LDL-C	Regulation of muscle contraction	5/180	172/17951	0.0297504	0.177292
AD	L-LDL-C	Diacylglycerol metabolic process	2/180	27/17951	0.029782	0.177292
AD	L-LDL-C	Establishment of mitochondrion localization microtubule mediated	2/180	27/17951	0.029782	0.177292
AD	L-LDL-C	Negative regulation of epidermal growth factor receptor signaling pathway	2/180	27/17951	0.029782	0.177292
AD	L-LDL-C	Plasminogen activation	2/180	27/17951	0.029782	0.177292
AD	L-LDL-C	Regulation of inflammatory response	9/180	431/17951	0.0300709	0.178579
AD	L-LDL-C	Amyloid precursor protein catabolic process	3/180	68/17951	0.0308984	0.182608
AD	L-LDL-C	Regulation of vasoconstriction	3/180	68/17951	0.0308984	0.182608
AD	L-LDL-C	Cytoplasmic pattern recognition receptor signaling pathway	5/180	174/17951	0.0310509	0.183068
AD	L-LDL-C	Positive regulation of dna metabolic process	7/180	299/17951	0.0314108	0.184746
AD	L-LDL-C	Regulation of cell size	5/180	175/17951	0.0317144	0.186085
AD	L-LDL-C	Triglyceride catabolic process	2/180	28/17951	0.0318651	0.186523
AD	L-LDL-C	Negative regulation of nucleobase containing compound metabolic process	23/180	1527/17951	0.0321489	0.187737
AD	L-LDL-C	Organophosphate catabolic process	6/180	237/17951	0.032493	0.189295
AD	L-LDL-C	Fatty acid transport	4/180	120/17951	0.0327458	0.190316
AD	L-LDL-C	Microtubule cytoskeleton organization	12/180	656/17951	0.0329581	0.191097
AD	L-LDL-C	Smooth muscle cell proliferation	5/180	177/17951	0.0330678	0.191281
AD	L-LDL-C	Negative regulation of calcium ion transport	3/180	70/17951	0.0332675	0.191533
AD	L-LDL-C	Negative regulation of smooth muscle cell proliferation	3/180	70/17951	0.0332675	0.191533
AD	L-LDL-C	Cellular lipid catabolic process	6/180	239/17951	0.0336475	0.191722
AD	L-LDL-C	Myeloid leukocyte migration	6/180	239/17951	0.0336475	0.191722
AD	L-LDL-C	Acute inflammatory response to antigenic stimulus	2/180	29/17951	0.0340039	0.191722
AD	L-LDL-C	Myeloid dendritic cell activation	2/180	29/17951	0.0340039	0.191722
AD	L-LDL-C	Negative regulation of cell killing	2/180	29/17951	0.0340039	0.191722
AD	L-LDL-C	Positive regulation of antigen receptor mediated signaling pathway	2/180	29/17951	0.0340039	0.191722
AD	L-LDL-C	Positive regulation of natural killer cell mediated cytotoxicity	2/180	29/17951	0.0340039	0.191722
AD	L-LDL-C	Regulation of platelet aggregation	2/180	29/17951	0.0340039	0.191722
AD	L-LDL-C	Viral release from host cell	2/180	29/17951	0.0340039	0.191722
AD	L-LDL-C	Alcohol metabolic process	8/180	372/17951	0.0342695	0.192776
AD	L-LDL-C	Embryonic appendage morphogenesis	4/180	122/17951	0.0344865	0.193112
AD	L-LDL-C	Negative regulation of leukocyte mediated immunity	3/180	71/17951	0.0344866	0.193112
AD	L-LDL-C	Regulation of dna metabolic process	10/180	515/17951	0.0351319	0.196277
AD	L-LDL-C	Negative regulation of protein metabolic process	15/180	894/17951	0.0355592	0.19805
AD	L-LDL-C	Establishment of protein localization	25/180	1711/17951	0.0356107	0.19805
AD	L-LDL-C	Mast cell activation	3/180	72/17951	0.0357286	0.198256
AD	L-LDL-C	Interferon alpha production	2/180	30/17951	0.0361972	0.199055
AD	L-LDL-C	Positive regulation of macrophage activation	2/180	30/17951	0.0361972	0.199055
AD	L-LDL-C	Regulation of mitochondrial fission	2/180	30/17951	0.0361972	0.199055
AD	L-LDL-C	Tolerance induction	2/180	30/17951	0.0361972	0.199055
AD	L-LDL-C	Negative regulation of response to biotic stimulus	4/180	124/17951	0.0362801	0.199064
AD	L-VLDL-C	Negative regulation of transferase activity	8/112	210/17951	5.15213e-05	0.0500301
AD	L-VLDL-C	Negative regulation of catalytic activity	11/112	439/17951	9.43431e-05	0.0500301
AD	L-VLDL-C	Regulation of endocytosis	9/112	298/17951	0.00010459	0.0500301
AD	L-VLDL-C	Negative regulation of phosphorus metabolic process	10/112	374/17951	0.000117336	0.0500301
AD	L-VLDL-C	Negative regulation of kinase activity	7/112	178/17951	0.000126473	0.0500301
AD	L-VLDL-C	Negative regulation of molecular function	14/112	735/17951	0.000192417	0.054149
AD	L-VLDL-C	Regulation of vascular permeability	4/112	49/17951	0.000245048	0.054149
AD	L-VLDL-C	Reverse cholesterol transport	3/112	20/17951	0.000249466	0.054149
AD	L-VLDL-C	Negative regulation of protein modification process	10/112	418/17951	0.000287792	0.054149
AD	L-VLDL-C	Regulation of extent of cell growth	5/112	95/17951	0.000320439	0.054149
AD	L-VLDL-C	Intracellular signaling cassette	25/112	1952/17951	0.000346892	0.054149
AD	L-VLDL-C	Protein lipid complex organization	4/112	54/17951	0.00035711	0.054149
AD	L-VLDL-C	Activation of cysteine type endopeptidase activity involved in apoptotic process by cytochrome c	2/112	5/17951	0.000381115	0.054149
AD	L-VLDL-C	Regulation of amyloid precursor protein catabolic process	4/112	55/17951	0.000383279	0.054149
AD	L-VLDL-C	Positive regulation of endocytosis	6/112	157/17951	0.000453731	0.0598288
AD	L-VLDL-C	Membrane organization	14/112	809/17951	0.000507501	0.0625835
AD	L-VLDL-C	Low density lipoprotein receptor particle metabolic process	2/112	6/17951	0.000569341	0.0625835
AD	L-VLDL-C	Calcium mediated signaling	7/112	228/17951	0.000569547	0.0625835
AD	L-VLDL-C	Amyloid beta metabolic process	4/112	65/17951	0.000725331	0.0673667
AD	L-VLDL-C	Negative regulation of phosphorylation	8/112	311/17951	0.000741821	0.0673667
AD	L-VLDL-C	Positive regulation of protein localization to centrosome	2/112	7/17951	0.000793826	0.0673667
AD	L-VLDL-C	Positive regulation of receptor catabolic process	2/112	7/17951	0.000793826	0.0673667
AD	L-VLDL-C	Regulation of eating behavior	2/112	7/17951	0.000793826	0.0673667
AD	L-VLDL-C	Protein lipid complex assembly	3/112	30/17951	0.000849021	0.0673667
AD	L-VLDL-C	Amyloid precursor protein catabolic process	4/112	68/17951	0.000860058	0.0673667
AD	L-VLDL-C	Negative regulation of amyloid precursor protein catabolic process	3/112	31/17951	0.000935737	0.0673667
AD	L-VLDL-C	Regulation of cell growth	9/112	404/17951	0.000967076	0.0673667
AD	L-VLDL-C	Regulation of receptor mediated endocytosis	5/112	121/17951	0.000967211	0.0673667
AD	L-VLDL-C	Regulation of cdc42 protein signal transduction	2/112	8/17951	0.00105412	0.0673667
AD	L-VLDL-C	Regulation of mast cell chemotaxis	2/112	8/17951	0.00105412	0.0673667
AD	L-VLDL-C	Regulation of molecular function	24/112	1984/17951	0.00105585	0.0673667
AD	L-VLDL-C	Establishment of mitochondrion localization	3/112	33/17951	0.00112555	0.0695691
AD	L-VLDL-C	Negative regulation of amide metabolic process	3/112	34/17951	0.00122889	0.0736551
AD	L-VLDL-C	Cholesterol catabolic process	2/112	9/17951	0.00134978	0.0774299
AD	L-VLDL-C	Cellular response to biotic stimulus	7/112	265/17951	0.00137017	0.0774299
AD	L-VLDL-C	Regulation of axon extension	4/112	78/17951	0.00143623	0.0776013
AD	L-VLDL-C	Positive regulation of protein containing complex assembly	6/112	199/17951	0.00155585	0.0776013
AD	L-VLDL-C	Regulation of vesicle mediated transport	10/112	521/17951	0.00156161	0.0776013
AD	L-VLDL-C	Cellular response to lipid	11/112	616/17951	0.00162164	0.0776013
AD	L-VLDL-C	Regulation of amide metabolic process	4/112	81/17951	0.0016514	0.0776013
AD	L-VLDL-C	Negative regulation of natural killer cell activation	2/112	10/17951	0.00168035	0.0776013
AD	L-VLDL-C	Regulation of natural killer cell mediated immune response to tumor cell	2/112	10/17951	0.00168035	0.0776013
AD	L-VLDL-C	Negative regulation of receptor mediated endocytosis	3/112	38/17951	0.00170136	0.0776013
AD	L-VLDL-C	Regulation of cellular component size	8/112	355/17951	0.00172631	0.0776013
AD	L-VLDL-C	Cilium organization	9/112	443/17951	0.00182763	0.078116
AD	L-VLDL-C	Myeloid cell differentiation	9/112	444/17951	0.00185587	0.078116
AD	L-VLDL-C	Positive regulation of cell projection organization	8/112	361/17951	0.00191689	0.078116
AD	L-VLDL-C	Intracellular transport	18/112	1368/17951	0.001973	0.078116
AD	L-VLDL-C	Dendrite morphogenesis	5/112	143/17951	0.00202758	0.078116
AD	L-VLDL-C	Natural killer cell mediated immune response to tumor cell	2/112	11/17951	0.0020454	0.078116
AD	L-VLDL-C	Regulation of receptor catabolic process	2/112	11/17951	0.0020454	0.078116
AD	L-VLDL-C	Regulation of catalytic activity	18/112	1373/17951	0.00205371	0.078116
AD	L-VLDL-C	Mast cell chemotaxis	2/112	12/17951	0.0024445	0.0895363
AD	L-VLDL-C	Regulation of protein localization to centrosome	2/112	12/17951	0.0024445	0.0895363
AD	L-VLDL-C	Nucleus organization	5/112	150/17951	0.00249625	0.0897695
AD	L-VLDL-C	Regulation of plasma lipoprotein particle levels	4/112	92/17951	0.00263194	0.092959
AD	L-VLDL-C	Hemopoiesis	14/112	966/17951	0.00273576	0.0933425
AD	L-VLDL-C	Negative regulation of protein serine threonine kinase activity	4/112	93/17951	0.00273719	0.0933425
AD	L-VLDL-C	High density lipoprotein particle assembly	2/112	13/17951	0.0028772	0.0946143
AD	L-VLDL-C	Developmental cell growth	6/112	226/17951	0.00294327	0.0946143
AD	L-VLDL-C	Negative regulation of map kinase activity	3/112	46/17951	0.0029528	0.0946143
AD	L-VLDL-C	Sterol metabolic process	5/112	157/17951	0.00303912	0.0946143
AD	L-VLDL-C	Amyloid precursor protein metabolic process	4/112	96/17951	0.00307017	0.0946143
AD	L-VLDL-C	Cell morphogenesis	14/112	981/17951	0.00314399	0.0946143
AD	L-VLDL-C	Cell growth	9/112	484/17951	0.003306	0.0946143
AD	L-VLDL-C	Regulation of calcium mediated signaling	4/112	98/17951	0.00330691	0.0946143
AD	L-VLDL-C	Adhesion of symbiont to host	2/112	14/17951	0.0033431	0.0946143
AD	L-VLDL-C	Bone trabecula morphogenesis	2/112	14/17951	0.0033431	0.0946143
AD	L-VLDL-C	Phospholipid efflux	2/112	14/17951	0.0033431	0.0946143
AD	L-VLDL-C	Developmental growth involved in morphogenesis	6/112	232/17951	0.00334851	0.0946143
AD	L-VLDL-C	Regulation of cilium assembly	4/112	99/17951	0.00342982	0.0955468
AD	L-VLDL-C	Regulation of dendrite development	4/112	100/17951	0.0035558	0.096971
AD	L-VLDL-C	Neuron projection extension	5/112	164/17951	0.00366257	0.096971
AD	L-VLDL-C	Negative regulation of protein metabolic process	13/112	894/17951	0.00377793	0.096971
AD	L-VLDL-C	Cellular response to molecule of bacterial origin	6/112	238/17951	0.003794	0.096971
AD	L-VLDL-C	Dendrite development	6/112	238/17951	0.003794	0.096971
AD	L-VLDL-C	Lipoprotein catabolic process	2/112	15/17951	0.00384175	0.096971
AD	L-VLDL-C	Mast cell migration	2/112	15/17951	0.00384175	0.096971
AD	L-VLDL-C	Phospholipid transport	4/112	103/17951	0.00395256	0.096971
AD	L-VLDL-C	Sterol homeostasis	4/112	103/17951	0.00395256	0.096971
AD	L-VLDL-C	Mitochondrion localization	3/112	52/17951	0.00418413	0.096971
AD	L-VLDL-C	Cell activation	15/112	1126/17951	0.00427228	0.096971
AD	L-VLDL-C	Positive regulation of macrophage differentiation	2/112	16/17951	0.00437274	0.096971
AD	L-VLDL-C	Regulation of cellular response to heat	2/112	16/17951	0.00437274	0.096971
AD	L-VLDL-C	Axon extension	4/112	106/17951	0.00437829	0.096971
AD	L-VLDL-C	Regulation of response to external stimulus	15/112	1130/17951	0.00441423	0.096971
AD	L-VLDL-C	Regulation of platelet activation	3/112	53/17951	0.00441524	0.096971
AD	L-VLDL-C	Myeloid leukocyte activation	6/112	246/17951	0.0044547	0.096971
AD	L-VLDL-C	Endocytosis	11/112	703/17951	0.00446788	0.096971
AD	L-VLDL-C	Establishment of localization in cell	22/112	1966/17951	0.00462847	0.096971
AD	L-VLDL-C	Positive regulation of receptor mediated endocytosis	3/112	54/17951	0.00465396	0.096971
AD	L-VLDL-C	Regulation of natural killer cell mediated immunity	3/112	54/17951	0.00465396	0.096971
AD	L-VLDL-C	Regulation of cell size	5/112	175/17951	0.00482044	0.096971
AD	L-VLDL-C	Regulation of non canonical nf kappab signal transduction	4/112	109/17951	0.00483393	0.096971
AD	L-VLDL-C	Plasma lipoprotein particle clearance	3/112	55/17951	0.00490034	0.096971
AD	L-VLDL-C	Cdc42 protein signal transduction	2/112	17/17951	0.00493566	0.096971
AD	L-VLDL-C	Glial cell apoptotic process	2/112	17/17951	0.00493566	0.096971
AD	L-VLDL-C	High density lipoprotein particle remodeling	2/112	17/17951	0.00493566	0.096971
AD	L-VLDL-C	Negative regulation of receptor internalization	2/112	17/17951	0.00493566	0.096971
AD	L-VLDL-C	Positive regulation of vascular permeability	2/112	17/17951	0.00493566	0.096971
AD	L-VLDL-C	Positive regulation of cellular component biogenesis	9/112	515/17951	0.00495177	0.096971
AD	L-VLDL-C	Lipopolysaccharide mediated signaling pathway	3/112	56/17951	0.00515447	0.0989805
AD	L-VLDL-C	Positive regulation of cell matrix adhesion	3/112	56/17951	0.00515447	0.0989805
AD	L-VLDL-C	Positive regulation of proteolysis	7/112	337/17951	0.00520747	0.0990369
AD	L-VLDL-C	Developmental maturation	7/112	340/17951	0.0054605	0.102224
AD	L-VLDL-C	High density lipoprotein particle clearance	2/112	18/17951	0.00553009	0.102224
AD	L-VLDL-C	Negative regulation of vascular permeability	2/112	18/17951	0.00553009	0.102224
AD	L-VLDL-C	Mononuclear cell differentiation	9/112	528/17951	0.0058073	0.106354
AD	L-VLDL-C	Leukocyte differentiation	10/112	629/17951	0.00597	0.108331
AD	L-VLDL-C	Grooming behavior	2/112	19/17951	0.00615563	0.108707
AD	L-VLDL-C	Positive regulation of bone resorption	2/112	19/17951	0.00615563	0.108707
AD	L-VLDL-C	Regulation of cholesterol storage	2/112	19/17951	0.00615563	0.108707
AD	L-VLDL-C	Receptor mediated endocytosis	6/112	265/17951	0.00636062	0.111333
AD	L-VLDL-C	Regulation of cell activation	10/112	638/17951	0.00657597	0.114093
AD	L-VLDL-C	Peptide catabolic process	2/112	20/17951	0.00681187	0.114179
AD	L-VLDL-C	Regulation of vesicle size	2/112	20/17951	0.00681187	0.114179
AD	L-VLDL-C	Toll like receptor 9 signaling pathway	2/112	20/17951	0.00681187	0.114179
AD	L-VLDL-C	Vitamin transmembrane transport	2/112	20/17951	0.00681187	0.114179
AD	L-VLDL-C	Regulation of response to biotic stimulus	9/112	545/17951	0.00709402	0.117909
AD	L-VLDL-C	Positive regulation of lipid metabolic process	4/112	124/17951	0.00759266	0.124419
AD	L-VLDL-C	Response to oxygen containing compound	19/112	1678/17951	0.00764124	0.124419
AD	L-VLDL-C	Positive regulation of response to external stimulus	10/112	654/17951	0.00777077	0.124419
AD	L-VLDL-C	Macrophage differentiation	3/112	65/17951	0.0078002	0.124419
AD	L-VLDL-C	Regulation of dendrite morphogenesis	3/112	65/17951	0.0078002	0.124419
AD	L-VLDL-C	Vesicle mediated transport	18/112	1561/17951	0.00788053	0.124695
AD	L-VLDL-C	Positive regulation of non canonical nf kappab signal transduction	3/112	66/17951	0.00813504	0.124986
AD	L-VLDL-C	Regulation of receptor internalization	3/112	66/17951	0.00813504	0.124986
AD	L-VLDL-C	Positive regulation of cell development	8/112	460/17951	0.0081765	0.124986
AD	L-VLDL-C	Enamel mineralization	2/112	22/17951	0.00821486	0.124986
AD	L-VLDL-C	Negative regulation of calcium mediated signaling	2/112	22/17951	0.00821486	0.124986
AD	L-VLDL-C	Response to molecule of bacterial origin	7/112	369/17951	0.00840757	0.126941
AD	L-VLDL-C	Sterol transport	4/112	128/17951	0.00847241	0.126951
AD	L-VLDL-C	Positive regulation of multicellular organismal process	19/112	1701/17951	0.00879102	0.130735
AD	L-VLDL-C	Positive regulation of protein catabolic process	5/112	204/17951	0.00908227	0.133426
AD	L-VLDL-C	Cell projection morphogenesis	10/112	670/17951	0.00912743	0.133426
AD	L-VLDL-C	Receptor internalization	4/112	131/17951	0.00917434	0.133426
AD	L-VLDL-C	Negative regulation of smooth muscle cell proliferation	3/112	70/17951	0.00955846	0.137547
AD	L-VLDL-C	Regulation of map kinase activity	4/112	133/17951	0.00966276	0.137547
AD	L-VLDL-C	Lysosomal lumen acidification	2/112	24/17951	0.0097359	0.137547
AD	L-VLDL-C	Nitric oxide mediated signal transduction	2/112	24/17951	0.0097359	0.137547
AD	L-VLDL-C	Regulation of intracellular signal transduction	20/112	1853/17951	0.0103081	0.143037
AD	L-VLDL-C	Activation of cysteine type endopeptidase activity involved in apoptotic process	3/112	72/17951	0.0103212	0.143037
AD	L-VLDL-C	Cholesterol storage	2/112	25/17951	0.0105397	0.143037
AD	L-VLDL-C	Regulation of response to tumor cell	2/112	25/17951	0.0105397	0.143037
AD	L-VLDL-C	Steroid catabolic process	2/112	25/17951	0.0105397	0.143037
AD	L-VLDL-C	Regulation of cell projection organization	10/112	685/17951	0.0105584	0.143037
AD	L-VLDL-C	Non canonical nf kappab signal transduction	4/112	137/17951	0.0106897	0.14383
AD	L-VLDL-C	Positive regulation of cellular component organization	14/112	1132/17951	0.0107629	0.143837
AD	L-VLDL-C	Cell morphogenesis involved in neuron differentiation	9/112	586/17951	0.0110964	0.144025
AD	L-VLDL-C	Cholesterol efflux	3/112	74/17951	0.0111183	0.144025
AD	L-VLDL-C	Protein transmembrane transport	3/112	74/17951	0.0111183	0.144025
AD	L-VLDL-C	Negative regulation of protein dephosphorylation	2/112	26/17951	0.0113719	0.144025
AD	L-VLDL-C	Positive regulation of focal adhesion assembly	2/112	26/17951	0.0113719	0.144025
AD	L-VLDL-C	Regulation of macrophage differentiation	2/112	26/17951	0.0113719	0.144025
AD	L-VLDL-C	Lipoprotein metabolic process	4/112	140/17951	0.0115045	0.144025
AD	L-VLDL-C	Regulation of behavior	3/112	75/17951	0.0115298	0.144025
AD	L-VLDL-C	Cellular catabolic process	14/112	1142/17951	0.0115638	0.144025
AD	L-VLDL-C	Regulation of axonogenesis	4/112	141/17951	0.0117847	0.144025
AD	L-VLDL-C	Negative regulation of protein localization	5/112	218/17951	0.0118615	0.144025
AD	L-VLDL-C	Regulation of cell differentiation	18/112	1631/17951	0.0120987	0.144025
AD	L-VLDL-C	Regulation of small gtpase mediated signal transduction	6/112	305/17951	0.0122121	0.144025
AD	L-VLDL-C	Amelogenesis	2/112	27/17951	0.012232	0.144025
AD	L-VLDL-C	Establishment of mitochondrion localization microtubule mediated	2/112	27/17951	0.012232	0.144025
AD	L-VLDL-C	Platelet morphogenesis	2/112	27/17951	0.012232	0.144025
AD	L-VLDL-C	Positive regulation of cholesterol efflux	2/112	27/17951	0.012232	0.144025
AD	L-VLDL-C	Positive regulation of receptor internalization	2/112	27/17951	0.012232	0.144025
AD	L-VLDL-C	Regulation of feeding behavior	2/112	27/17951	0.012232	0.144025
AD	L-VLDL-C	Negative regulation of endocytosis	3/112	77/17951	0.012379	0.144025
AD	L-VLDL-C	Positive regulation of axonogenesis	3/112	77/17951	0.012379	0.144025
AD	L-VLDL-C	Regulation of sterol transport	3/112	77/17951	0.012379	0.144025
AD	L-VLDL-C	Negative regulation of transcription by rna polymerase ii	12/112	923/17951	0.012502	0.144196
AD	L-VLDL-C	Regulation of proteolysis	9/112	598/17951	0.0125395	0.144196
AD	L-VLDL-C	Import into cell	12/112	926/17951	0.0128008	0.14569
AD	L-VLDL-C	Positive regulation of proteasomal ubiquitin dependent protein catabolic process	3/112	78/17951	0.0128167	0.14569
AD	L-VLDL-C	Bone maturation	2/112	28/17951	0.0131198	0.146608
AD	L-VLDL-C	Receptor catabolic process	2/112	28/17951	0.0131198	0.146608
AD	L-VLDL-C	Regulation of lipopolysaccharide mediated signaling pathway	2/112	28/17951	0.0131198	0.146608
AD	L-VLDL-C	Regulation of anatomical structure size	8/112	502/17951	0.013355	0.146907
AD	L-VLDL-C	Response to lipid	12/112	932/17951	0.0134149	0.146907
AD	L-VLDL-C	Negative regulation of rna biosynthetic process	15/112	1282/17951	0.0134214	0.146907
AD	L-VLDL-C	Organelle localization	9/112	605/17951	0.0134437	0.146907
AD	L-VLDL-C	Regulation of growth	9/112	606/17951	0.0135767	0.147546
AD	L-VLDL-C	Positive regulation of response to biotic stimulus	7/112	407/17951	0.0138657	0.149863
AD	L-VLDL-C	Immune response to tumor cell	2/112	29/17951	0.0140348	0.150866
AD	L-VLDL-C	Transcription preinitiation complex assembly	3/112	81/17951	0.0141826	0.15155
AD	L-VLDL-C	Endomembrane system organization	9/112	611/17951	0.0142567	0.15155
AD	L-VLDL-C	Regulation of developmental growth	6/112	316/17951	0.0143283	0.15155
AD	L-VLDL-C	Natural killer cell mediated immunity	3/112	84/17951	0.0156281	0.164257
AD	L-VLDL-C	Negative regulation of dephosphorylation	2/112	31/17951	0.0159449	0.164257
AD	L-VLDL-C	Positive regulation of cell substrate junction organization	2/112	31/17951	0.0159449	0.164257
AD	L-VLDL-C	Positive regulation of cilium assembly	2/112	31/17951	0.0159449	0.164257
AD	L-VLDL-C	Positive regulation of p38mapk cascade	2/112	31/17951	0.0159449	0.164257
AD	L-VLDL-C	Negative regulation of cellular component organization	10/112	732/17951	0.0161668	0.164915
AD	L-VLDL-C	Regulation of g protein coupled receptor signaling pathway	4/112	155/17951	0.0161755	0.164915
AD	L-VLDL-C	Regulation of cell development	11/112	845/17951	0.0164361	0.165896
AD	L-VLDL-C	Leukocyte chemotaxis	5/112	237/17951	0.0164882	0.165896
AD	L-VLDL-C	Regulation of osteoblast differentiation	4/112	156/17951	0.0165234	0.165896
AD	L-VLDL-C	Cellular response to oxygen containing compound	14/112	1195/17951	0.0166207	0.16603
AD	L-VLDL-C	Regulation of protein containing complex assembly	7/112	423/17951	0.016793	0.166688
AD	L-VLDL-C	Animal organ maturation	2/112	32/17951	0.0169394	0.166688
AD	L-VLDL-C	Regulation of lysosomal lumen ph	2/112	32/17951	0.0169394	0.166688
AD	L-VLDL-C	Organophosphate ester transport	4/112	158/17951	0.0172331	0.168739
AD	L-VLDL-C	Steroid metabolic process	6/112	330/17951	0.0173761	0.169301
AD	L-VLDL-C	Viral process	7/112	427/17951	0.0175886	0.169769
AD	L-VLDL-C	Cell matrix adhesion	5/112	241/17951	0.0175958	0.169769
AD	L-VLDL-C	Tooth mineralization	2/112	33/17951	0.0179597	0.171504
AD	L-VLDL-C	Regulation of cysteine type endopeptidase activity involved in apoptotic process	4/112	160/17951	0.0179617	0.171504
AD	L-VLDL-C	Response to bacterium	10/112	745/17951	0.018052	0.171504
AD	L-VLDL-C	Skeletal system development	8/112	531/17951	0.0181225	0.171504
AD	L-VLDL-C	Positive regulation of lipid biosynthetic process	3/112	89/17951	0.0182155	0.171564
AD	L-VLDL-C	Positive regulation of cell growth	4/112	162/17951	0.0187092	0.175024
AD	L-VLDL-C	Regulation of rho protein signal transduction	3/112	90/17951	0.0187599	0.175024
AD	L-VLDL-C	Glycerophospholipid catabolic process	2/112	34/17951	0.0190053	0.175235
AD	L-VLDL-C	Low density lipoprotein particle clearance	2/112	34/17951	0.0190053	0.175235
AD	L-VLDL-C	Positive regulation of neurogenesis	5/112	246/17951	0.0190483	0.175235
AD	L-VLDL-C	Positive regulation of natural killer cell mediated immunity	2/112	35/17951	0.0200761	0.182988
AD	L-VLDL-C	Response to fluid shear stress	2/112	35/17951	0.0200761	0.182988
AD	L-VLDL-C	Cardiac cell development	3/112	94/17951	0.021027	0.186942
AD	L-VLDL-C	Lipid storage	3/112	94/17951	0.021027	0.186942
AD	L-VLDL-C	Positive regulation of developmental growth	4/112	168/17951	0.0210667	0.186942
AD	L-VLDL-C	Alcohol catabolic process	2/112	36/17951	0.0211715	0.186942
AD	L-VLDL-C	Positive regulation of sterol transport	2/112	36/17951	0.0211715	0.186942
AD	L-VLDL-C	Response to dietary excess	2/112	36/17951	0.0211715	0.186942
AD	L-VLDL-C	Vacuolar acidification	2/112	36/17951	0.0211715	0.186942
AD	L-VLDL-C	Regulation of neuron projection development	7/112	445/17951	0.0215003	0.188583
AD	L-VLDL-C	Neuron projection organization	3/112	95/17951	0.0216163	0.188583
AD	L-VLDL-C	Detection of biotic stimulus	2/112	37/17951	0.0222914	0.188583
AD	L-VLDL-C	Intracellular sterol transport	2/112	37/17951	0.0222914	0.188583
AD	L-VLDL-C	Negative regulation of protein localization to nucleus	2/112	37/17951	0.0222914	0.188583
AD	L-VLDL-C	Positive regulation of axon extension	2/112	37/17951	0.0222914	0.188583
AD	L-VLDL-C	Positive regulation of morphogenesis of an epithelium	2/112	37/17951	0.0222914	0.188583
AD	L-VLDL-C	Protein containing complex remodeling	2/112	37/17951	0.0222914	0.188583
AD	L-VLDL-C	Protein localization to microtubule organizing center	2/112	37/17951	0.0222914	0.188583
AD	L-VLDL-C	Adenylate cyclase activating g protein coupled receptor signaling pathway	4/112	171/17951	0.0223108	0.188583
AD	L-VLDL-C	Cell junction organization	10/112	773/17951	0.02266	0.189905
AD	L-VLDL-C	Regulation of multicellular organismal development	16/112	1492/17951	0.0227414	0.189905
AD	L-VLDL-C	Regulation of signaling receptor activity	3/112	97/17951	0.0228218	0.189905
AD	L-VLDL-C	Regulation of synapse structure or activity	5/112	258/17951	0.0228513	0.189905
AD	L-VLDL-C	Response to hormone	11/112	890/17951	0.0231339	0.19145
AD	L-VLDL-C	Amyloid beta clearance	2/112	38/17951	0.0234353	0.193135
AD	L-VLDL-C	Regulation of immune system process	17/112	1626/17951	0.0237066	0.194561
AD	L-VLDL-C	Myeloid cell activation involved in immune response	3/112	99/17951	0.0240633	0.196337
AD	L-VLDL-C	Positive regulation of hydrolase activity	7/112	456/17951	0.0241691	0.196337
AD	L-VLDL-C	Glial cell differentiation	5/112	262/17951	0.0242208	0.196337
AD	L-VLDL-C	Proteolysis	17/112	1631/17951	0.0243394	0.196493
AD	L-VLDL-C	Eating behavior	2/112	39/17951	0.0246029	0.197612
AD	L-VLDL-C	Regulation of innate immune response	7/112	458/17951	0.0246778	0.197612
AD	L-VLDL-C	Regulation of protein serine threonine kinase activity	5/112	264/17951	0.024925	0.198786
AD	M-HDL-C	Phospholipid efflux	3/85	14/17951	3.59172e-05	0.0185294
AD	M-HDL-C	Cellular response to biotic stimulus	8/85	265/17951	3.65986e-05	0.0185294
AD	M-HDL-C	High density lipoprotein particle remodeling	3/85	17/17951	6.64121e-05	0.0185294
AD	M-HDL-C	Regulation of plasma lipoprotein particle levels	5/85	92/17951	7.52297e-05	0.0185294
AD	M-HDL-C	Regulation of endocytosis	8/85	298/17951	8.34983e-05	0.0185294
AD	M-HDL-C	Sterol metabolic process	6/85	157/17951	0.000100643	0.0185294
AD	M-HDL-C	Reverse cholesterol transport	3/85	20/17951	0.000110201	0.0185294
AD	M-HDL-C	Protein lipid complex organization	4/85	54/17951	0.000123616	0.0185294
AD	M-HDL-C	Phospholipid transport	5/85	103/17951	0.000128577	0.0185294
AD	M-HDL-C	Plasma lipoprotein particle clearance	4/85	55/17951	0.000132832	0.0185294
AD	M-HDL-C	Cellular response to molecule of bacterial origin	7/85	238/17951	0.000135202	0.0185294
AD	M-HDL-C	Triglyceride metabolic process	5/85	109/17951	0.000167827	0.0185294
AD	M-HDL-C	Negative regulation of molecular function	12/85	735/17951	0.000171855	0.0185294
AD	M-HDL-C	Regulation of defense response	13/85	855/17951	0.000182142	0.0185294
AD	M-HDL-C	Regulation of cell activation	11/85	638/17951	0.000205328	0.0185294
AD	M-HDL-C	Positive regulation of synaptic transmission	6/85	180/17951	0.000212275	0.0185294
AD	M-HDL-C	Positive regulation of amyloid fibril formation	2/85	5/17951	0.000219545	0.0185294
AD	M-HDL-C	Regulation of lipid localization	6/85	184/17951	0.000239028	0.0185294
AD	M-HDL-C	Tissue homeostasis	7/85	262/17951	0.000243824	0.0185294
AD	M-HDL-C	Regulation of response to external stimulus	15/85	1130/17951	0.000246265	0.0185294
AD	M-HDL-C	Regulation of response to biotic stimulus	10/85	545/17951	0.000248471	0.0185294
AD	M-HDL-C	Glycerolipid catabolic process	4/85	65/17951	0.000254378	0.0185294
AD	M-HDL-C	Negative regulation of lipid localization	4/85	65/17951	0.000254378	0.0185294
AD	M-HDL-C	Response to oxygen containing compound	19/85	1678/17951	0.000261053	0.0185294
AD	M-HDL-C	Regulation of lipid catabolic process	4/85	66/17951	0.000269818	0.0185294
AD	M-HDL-C	Regulation of molecular function	21/85	1984/17951	0.000292949	0.019191
AD	M-HDL-C	Inflammatory response	13/85	903/17951	0.000309892	0.019191
AD	M-HDL-C	Regulation of innate immune response	9/85	458/17951	0.000313388	0.019191
AD	M-HDL-C	Low density lipoprotein receptor particle metabolic process	2/85	6/17951	0.000328303	0.019191
AD	M-HDL-C	Sterol transport	5/85	128/17951	0.000354294	0.019191
AD	M-HDL-C	Protein lipid complex assembly	3/85	30/17951	0.000379278	0.019191
AD	M-HDL-C	Immune response regulating signaling pathway	10/85	577/17951	0.000390663	0.019191
AD	M-HDL-C	Cholesterol efflux	4/85	74/17951	0.000418564	0.019191
AD	M-HDL-C	Cellular response to oxygen containing compound	15/85	1195/17951	0.000447158	0.019191
AD	M-HDL-C	Positive regulation of natural killer cell mediated immune response to tumor cell	2/85	7/17951	0.00045821	0.019191
AD	M-HDL-C	Positive regulation of protein localization to centrosome	2/85	7/17951	0.00045821	0.019191
AD	M-HDL-C	Positive regulation of receptor catabolic process	2/85	7/17951	0.00045821	0.019191
AD	M-HDL-C	Regulation of phospholipid catabolic process	2/85	7/17951	0.00045821	0.019191
AD	M-HDL-C	Triglyceride rich lipoprotein particle clearance	2/85	7/17951	0.00045821	0.019191
AD	M-HDL-C	Very low density lipoprotein particle clearance	2/85	7/17951	0.00045821	0.019191
AD	M-HDL-C	Endothelial cell proliferation	6/85	208/17951	0.000460212	0.019191
AD	M-HDL-C	Negative regulation of endocytosis	4/85	77/17951	0.000487009	0.019191
AD	M-HDL-C	Regulation of sterol transport	4/85	77/17951	0.000487009	0.019191
AD	M-HDL-C	Neutral lipid metabolic process	5/85	138/17951	0.000500261	0.019191
AD	M-HDL-C	Pancreas development	4/85	78/17951	0.000511496	0.019191
AD	M-HDL-C	Regulation of immune system process	18/85	1626/17951	0.000514191	0.019191
AD	M-HDL-C	Lipoprotein metabolic process	5/85	140/17951	0.000534192	0.0195132
AD	M-HDL-C	Glycerophospholipid catabolic process	3/85	34/17951	0.000551433	0.0197234
AD	M-HDL-C	Negative regulation of cell activation	6/85	217/17951	0.000575436	0.0201619
AD	M-HDL-C	Response to fluid shear stress	3/85	35/17951	0.000601075	0.0205033
AD	M-HDL-C	Regulation of cdc42 protein signal transduction	2/85	8/17951	0.000609066	0.0205033
AD	M-HDL-C	Regulation of catalytic activity	16/85	1373/17951	0.000638674	0.0208775
AD	M-HDL-C	Cellular response to lipid	10/85	616/17951	0.000650246	0.0208775
AD	M-HDL-C	Negative regulation of cellular component organization	11/85	732/17951	0.000656661	0.0208775
AD	M-HDL-C	Extrinsic apoptotic signaling pathway via death domain receptors	4/85	84/17951	0.000677161	0.0210963
AD	M-HDL-C	Negative regulation of multicellular organismal process	15/85	1248/17951	0.000703086	0.0210963
AD	M-HDL-C	Protein containing complex remodeling	3/85	37/17951	0.000708724	0.0210963
AD	M-HDL-C	Regulation of binding	6/85	229/17951	0.000762628	0.0210963
AD	M-HDL-C	Cell activation	14/85	1126/17951	0.000778483	0.0210963
AD	M-HDL-C	Cholesterol catabolic process	2/85	9/17951	0.000780676	0.0210963
AD	M-HDL-C	Negative regulation of antigen processing and presentation	2/85	9/17951	0.000780676	0.0210963
AD	M-HDL-C	Peripheral nervous system myelin maintenance	2/85	9/17951	0.000780676	0.0210963
AD	M-HDL-C	Regulation of type b pancreatic cell development	2/85	9/17951	0.000780676	0.0210963
AD	M-HDL-C	Regulation of vesicle mediated transport	9/85	521/17951	0.000793036	0.0210963
AD	M-HDL-C	Regulation of lipid transport	5/85	153/17951	0.00079871	0.0210963
AD	M-HDL-C	Positive regulation of endocytosis	5/85	157/17951	0.000896947	0.0231975
AD	M-HDL-C	Organophosphate ester transport	5/85	158/17951	0.000922853	0.0231975
AD	M-HDL-C	Viral process	8/85	427/17951	0.000933596	0.0231975
AD	M-HDL-C	Cellular response to lipoprotein particle stimulus	3/85	41/17951	0.000959159	0.0231975
AD	M-HDL-C	Steroid metabolic process	7/85	330/17951	0.000963675	0.0231975
AD	M-HDL-C	Regulation of natural killer cell mediated immune response to tumor cell	2/85	10/17951	0.000972844	0.0231975
AD	M-HDL-C	Regulation of phosphatidylcholine metabolic process	2/85	10/17951	0.000972844	0.0231975
AD	M-HDL-C	Phagocytosis	6/85	241/17951	0.000993834	0.0233734
AD	M-HDL-C	Regulation of bone resorption	3/85	43/17951	0.00110287	0.0254388
AD	M-HDL-C	Negative regulation of catalytic activity	8/85	439/17951	0.00111527	0.0254388
AD	M-HDL-C	Regulation of response to stress	16/85	1448/17951	0.00112916	0.0254388
AD	M-HDL-C	Endocrine pancreas development	3/85	44/17951	0.00117954	0.0254388
AD	M-HDL-C	Natural killer cell mediated immune response to tumor cell	2/85	11/17951	0.00118538	0.0254388
AD	M-HDL-C	Regulation of protein localization to cilium	2/85	11/17951	0.00118538	0.0254388
AD	M-HDL-C	Regulation of receptor catabolic process	2/85	11/17951	0.00118538	0.0254388
AD	M-HDL-C	Negative regulation of leukocyte proliferation	4/85	99/17951	0.001252	0.0265369
AD	M-HDL-C	Regulation of triglyceride metabolic process	3/85	46/17951	0.00134279	0.0275552
AD	M-HDL-C	Import into cell	12/85	926/17951	0.0013463	0.0275552
AD	M-HDL-C	Regulation of phagocytosis	4/85	102/17951	0.00139828	0.0275552
AD	M-HDL-C	Cytoplasmic pattern recognition receptor signaling pathway	5/85	174/17951	0.00141771	0.0275552
AD	M-HDL-C	Regulation of protein localization to centrosome	2/85	12/17951	0.00141808	0.0275552
AD	M-HDL-C	Response to lipid	12/85	932/17951	0.00142232	0.0275552
AD	M-HDL-C	Negative regulation of lipid transport	3/85	47/17951	0.00142947	0.0275552
AD	M-HDL-C	Regulation of long term synaptic potentiation	3/85	47/17951	0.00142947	0.0275552
AD	M-HDL-C	Sterol homeostasis	4/85	103/17951	0.00144958	0.0275552
AD	M-HDL-C	Biological process involved in interspecies interaction between organisms	18/85	1780/17951	0.00147495	0.0275552
AD	M-HDL-C	Membrane organization	11/85	809/17951	0.00147893	0.0275552
AD	M-HDL-C	Regulation of transport	17/85	1633/17951	0.00149264	0.0275552
AD	M-HDL-C	Regulation of extrinsic apoptotic signaling pathway via death domain receptors	3/85	48/17951	0.00151959	0.0277541
AD	M-HDL-C	Response to wounding	9/85	574/17951	0.00155847	0.0281646
AD	M-HDL-C	Regulation of vascular permeability	3/85	49/17951	0.00161319	0.0282915
AD	M-HDL-C	Schwann cell differentiation	3/85	49/17951	0.00161319	0.0282915
AD	M-HDL-C	Receptor mediated endocytosis	6/85	265/17951	0.00161492	0.0282915
AD	M-HDL-C	Regulation of postsynapse organization	4/85	107/17951	0.00166796	0.0284004
AD	M-HDL-C	High density lipoprotein particle assembly	2/85	13/17951	0.00167076	0.0284004
AD	M-HDL-C	Regulation of dendritic spine maintenance	2/85	13/17951	0.00167076	0.0284004
AD	M-HDL-C	Phagocytosis engulfment	3/85	50/17951	0.00171033	0.0287879
AD	M-HDL-C	Endocytosis	10/85	703/17951	0.0017616	0.0293629
AD	M-HDL-C	Regulation of bone remodeling	3/85	51/17951	0.00181105	0.0296123
AD	M-HDL-C	Regulation of t cell mediated cytotoxicity	3/85	51/17951	0.00181105	0.0296123
AD	M-HDL-C	Response to molecule of bacterial origin	7/85	369/17951	0.00182975	0.0296357
AD	M-HDL-C	Blood vessel endothelial cell migration	5/85	185/17951	0.00185626	0.0297842
AD	M-HDL-C	Alcohol metabolic process	7/85	372/17951	0.0019155	0.0300562
AD	M-HDL-C	Adhesion of symbiont to host	2/85	14/17951	0.00194324	0.0300562
AD	M-HDL-C	Germinal center formation	2/85	14/17951	0.00194324	0.0300562
AD	M-HDL-C	Positive regulation of nitric oxide synthase activity	2/85	14/17951	0.00194324	0.0300562
AD	M-HDL-C	Positive regulation of signaling	18/85	1828/17951	0.00198872	0.0304849
AD	M-HDL-C	Positive regulation of transport	11/85	844/17951	0.00206614	0.0313915
AD	M-HDL-C	Regulation of cell killing	4/85	114/17951	0.00210345	0.0314218
AD	M-HDL-C	Positive regulation of catalytic activity	11/85	846/17951	0.00210474	0.0314218
AD	M-HDL-C	Regulation of immune response	12/85	981/17951	0.00218709	0.0322011
AD	M-HDL-C	Positive regulation of response to tumor cell	2/85	15/17951	0.00223532	0.0322011
AD	M-HDL-C	Regulation of dendritic cell differentiation	2/85	15/17951	0.00223532	0.0322011
AD	M-HDL-C	Negative regulation of cytoplasmic pattern recognition receptor signaling pathway	3/85	55/17951	0.00225072	0.0322011
AD	M-HDL-C	Phospholipid catabolic process	3/85	55/17951	0.00225072	0.0322011
AD	M-HDL-C	Innate immune response	12/85	987/17951	0.00230045	0.0326406
AD	M-HDL-C	Organic hydroxy compound transport	6/85	286/17951	0.00236919	0.0327843
AD	M-HDL-C	Lipopolysaccharide mediated signaling pathway	3/85	56/17951	0.00237005	0.0327843
AD	M-HDL-C	Regulation of cytoplasmic pattern recognition receptor signaling pathway	4/85	118/17951	0.00238466	0.0327843
AD	M-HDL-C	Tumor necrosis factor superfamily cytokine production	5/85	196/17951	0.00238696	0.0327843
AD	M-HDL-C	Negative regulation of hydrolase activity	5/85	197/17951	0.00244015	0.0332488
AD	M-HDL-C	Regulation of trans synaptic signaling	8/85	498/17951	0.0024617	0.0332784
AD	M-HDL-C	Response to nutrient levels	8/85	500/17951	0.00252321	0.0334075
AD	M-HDL-C	Cd40 signaling pathway	2/85	16/17951	0.00254681	0.0334075
AD	M-HDL-C	Phosphatidylcholine catabolic process	2/85	16/17951	0.00254681	0.0334075
AD	M-HDL-C	Positive regulation of protein containing complex assembly	5/85	199/17951	0.00254909	0.0334075
AD	M-HDL-C	Postsynapse organization	5/85	201/17951	0.00266153	0.0346169
AD	M-HDL-C	Response to bacterium	10/85	745/17951	0.00268879	0.0347084
AD	M-HDL-C	Biological process involved in interaction with host	5/85	204/17951	0.00283689	0.035248
AD	M-HDL-C	Positive regulation of protein catabolic process	5/85	204/17951	0.00283689	0.035248
AD	M-HDL-C	Positive regulation of lipid metabolic process	4/85	124/17951	0.00285348	0.035248
AD	M-HDL-C	Regulation of protein binding	4/85	124/17951	0.00285348	0.035248
AD	M-HDL-C	Cdc42 protein signal transduction	2/85	17/17951	0.00287753	0.035248
AD	M-HDL-C	Positive regulation of vascular permeability	2/85	17/17951	0.00287753	0.035248
AD	M-HDL-C	Regulation of amyloid fibril formation	2/85	17/17951	0.00287753	0.035248
AD	M-HDL-C	Negative regulation of cell cell adhesion	5/85	205/17951	0.00289716	0.035248
AD	M-HDL-C	Glycerolipid metabolic process	7/85	401/17951	0.00291536	0.035248
AD	M-HDL-C	Homeostatic process	17/85	1744/17951	0.00300587	0.0360694
AD	M-HDL-C	T cell mediated cytotoxicity	3/85	61/17951	0.00302532	0.0360694
AD	M-HDL-C	Defense response	18/85	1902/17951	0.00307528	0.0364123
AD	M-HDL-C	Positive regulation of response to biotic stimulus	7/85	407/17951	0.00316476	0.0364523
AD	M-HDL-C	Positive regulation of defense response	8/85	520/17951	0.00320712	0.0364523
AD	M-HDL-C	High density lipoprotein particle clearance	2/85	18/17951	0.00322729	0.0364523
AD	M-HDL-C	Myelin maintenance	2/85	18/17951	0.00322729	0.0364523
AD	M-HDL-C	Negative regulation of bone remodeling	2/85	18/17951	0.00322729	0.0364523
AD	M-HDL-C	Negative regulation of platelet activation	2/85	18/17951	0.00322729	0.0364523
AD	M-HDL-C	Toll like receptor 2 signaling pathway	2/85	18/17951	0.00322729	0.0364523
AD	M-HDL-C	Regulation of cholesterol storage	2/85	19/17951	0.00359591	0.0403504
AD	M-HDL-C	Interleukin 10 production	3/85	65/17951	0.00362224	0.0403819
AD	M-HDL-C	Positive regulation of endothelial cell migration	4/85	133/17951	0.00366948	0.0405805
AD	M-HDL-C	Positive regulation of response to external stimulus	9/85	654/17951	0.0037429	0.0405805
AD	M-HDL-C	Biological process involved in symbiotic interaction	6/85	314/17951	0.00375514	0.0405805
AD	M-HDL-C	Bone resorption	3/85	66/17951	0.00378187	0.0405805
AD	M-HDL-C	Membrane invagination	3/85	66/17951	0.00378187	0.0405805
AD	M-HDL-C	Regulation of oxidoreductase activity	3/85	66/17951	0.00378187	0.0405805
AD	M-HDL-C	Negative regulation of immune system process	8/85	535/17951	0.00380893	0.0406169
AD	M-HDL-C	Regulation of protein containing complex assembly	7/85	423/17951	0.00391009	0.0409494
AD	M-HDL-C	Cellular response to retinoic acid	3/85	67/17951	0.00394575	0.0409494
AD	M-HDL-C	Endocrine system development	4/85	136/17951	0.00397329	0.0409494
AD	M-HDL-C	Labyrinthine layer blood vessel development	2/85	20/17951	0.00398321	0.0409494
AD	M-HDL-C	Regulation of antigen processing and presentation	2/85	20/17951	0.00398321	0.0409494
AD	M-HDL-C	Vitamin transmembrane transport	2/85	20/17951	0.00398321	0.0409494
AD	M-HDL-C	Viral life cycle	6/85	321/17951	0.00418018	0.0427185
AD	M-HDL-C	Lysosomal protein catabolic process	2/85	21/17951	0.00438901	0.0440657
AD	M-HDL-C	Negative regulation of lipoprotein particle clearance	2/85	21/17951	0.00438901	0.0440657
AD	M-HDL-C	Negative regulation of tissue remodeling	2/85	21/17951	0.00438901	0.0440657
AD	M-HDL-C	Wound healing	7/85	434/17951	0.00449531	0.0448705
AD	M-HDL-C	Extrinsic apoptotic signaling pathway	5/85	230/17951	0.00472467	0.0468873
AD	M-HDL-C	Dendritic spine maintenance	2/85	22/17951	0.00481313	0.046951
AD	M-HDL-C	Negative regulation of phagocytosis	2/85	22/17951	0.00481313	0.046951
AD	M-HDL-C	Positive regulation of triglyceride metabolic process	2/85	22/17951	0.00481313	0.046951
AD	M-HDL-C	Multicellular organismal level homeostasis	10/85	814/17951	0.00503035	0.0487928
AD	M-HDL-C	Small molecule metabolic process	17/85	1836/17951	0.00508681	0.0490632
AD	M-HDL-C	Regulation of endothelial cell migration	5/85	236/17951	0.00526305	0.0502645
AD	M-HDL-C	Positive regulation of protein metabolic process	13/85	1237/17951	0.00526991	0.0502645
AD	M-HDL-C	Organic hydroxy compound metabolic process	8/85	566/17951	0.0053282	0.0505397
AD	M-HDL-C	Leukocyte mediated cytotoxicity	4/85	148/17951	0.00535882	0.0505508
AD	M-HDL-C	Cellular lipid catabolic process	5/85	239/17951	0.00554794	0.0520489
AD	M-HDL-C	Phosphatidylcholine metabolic process	3/85	76/17951	0.00561647	0.0524054
AD	M-HDL-C	Nitric oxide mediated signal transduction	2/85	24/17951	0.0057156	0.0524748
AD	M-HDL-C	Type b pancreatic cell development	2/85	24/17951	0.0057156	0.0524748
AD	M-HDL-C	Vascular wound healing	2/85	24/17951	0.0057156	0.0524748
AD	M-HDL-C	Positive regulation of cell killing	3/85	77/17951	0.00582442	0.0531894
AD	M-HDL-C	Regulation of axon extension	3/85	78/17951	0.00603693	0.0539768
AD	M-HDL-C	Establishment of protein localization	16/85	1711/17951	0.00604046	0.0539768
AD	M-HDL-C	Negative regulation of transport	7/85	460/17951	0.0061413	0.0539768
AD	M-HDL-C	Cholesterol storage	2/85	25/17951	0.0061936	0.0539768
AD	M-HDL-C	Positive regulation of monooxygenase activity	2/85	25/17951	0.0061936	0.0539768
AD	M-HDL-C	Protein catabolic process in the vacuole	2/85	25/17951	0.0061936	0.0539768
AD	M-HDL-C	Regulation of nitric oxide synthase activity	2/85	25/17951	0.0061936	0.0539768
AD	M-HDL-C	Regulation of response to tumor cell	2/85	25/17951	0.0061936	0.0539768
AD	M-HDL-C	Steroid catabolic process	2/85	25/17951	0.0061936	0.0539768
AD	M-HDL-C	Positive regulation of blood vessel endothelial cell migration	3/85	79/17951	0.00625404	0.0541396
AD	M-HDL-C	Regulation of cellular catabolic process	7/85	462/17951	0.00628439	0.0541396
AD	M-HDL-C	Lipid catabolic process	6/85	350/17951	0.006329	0.0541396
AD	M-HDL-C	Activation of immune response	8/85	583/17951	0.00633841	0.0541396
AD	M-HDL-C	Defense response to other organism	13/85	1268/17951	0.0064631	0.0547678
AD	M-HDL-C	Negative regulation of tumor necrosis factor superfamily cytokine production	3/85	80/17951	0.00647577	0.0547678
AD	M-HDL-C	Cell morphogenesis involved in neuron differentiation	8/85	586/17951	0.00653088	0.0549632
AD	M-HDL-C	Regulation of extrinsic apoptotic signaling pathway	4/85	157/17951	0.00658796	0.0551731
AD	M-HDL-C	Regulation of cellular localization	11/85	988/17951	0.00678743	0.0565677
AD	M-HDL-C	Positive regulation of cellular component organization	12/85	1132/17951	0.00688448	0.0570993
AD	M-HDL-C	Artery morphogenesis	3/85	82/17951	0.00693317	0.0572267
AD	M-HDL-C	Positive regulation of cholesterol efflux	2/85	27/17951	0.00720227	0.0583262
AD	M-HDL-C	Positive regulation of receptor internalization	2/85	27/17951	0.00720227	0.0583262
AD	M-HDL-C	Protein k48 linked deubiquitination	2/85	27/17951	0.00720227	0.0583262
AD	M-HDL-C	Regulation of t cell differentiation in thymus	2/85	27/17951	0.00720227	0.0583262
AD	M-HDL-C	Neurogenesis	16/85	1745/17951	0.00727295	0.0586221
AD	M-HDL-C	Regulation of protein catabolic process	6/85	362/17951	0.00741998	0.0595278
AD	M-HDL-C	Regulation of synapse structure or activity	5/85	258/17951	0.00761068	0.0603438
AD	M-HDL-C	Regulation of sodium ion transport	3/85	85/17951	0.0076545	0.0603438
AD	M-HDL-C	Neuron projection extension	4/85	164/17951	0.00766391	0.0603438
AD	M-HDL-C	Negative regulation of lipid catabolic process	2/85	28/17951	0.00773259	0.0603438
AD	M-HDL-C	Receptor catabolic process	2/85	28/17951	0.00773259	0.0603438
AD	M-HDL-C	Toll like receptor 3 signaling pathway	2/85	28/17951	0.00773259	0.0603438
AD	M-HDL-C	Peripheral nervous system development	3/85	86/17951	0.00790442	0.0614056
AD	M-HDL-C	Immune response regulating cell surface receptor signaling pathway	6/85	368/17951	0.00801384	0.0619752
AD	M-HDL-C	Negative regulation of lymphocyte activation	4/85	167/17951	0.00815843	0.0620522
AD	M-HDL-C	Vascular transport	3/85	87/17951	0.00815912	0.0620522
AD	M-HDL-C	Immune response to tumor cell	2/85	29/17951	0.00828	0.0620522
AD	M-HDL-C	Peripheral nervous system axon ensheathment	2/85	29/17951	0.00828	0.0620522
AD	M-HDL-C	Positive regulation of natural killer cell mediated cytotoxicity	2/85	29/17951	0.00828	0.0620522
AD	M-HDL-C	Type b pancreatic cell differentiation	2/85	29/17951	0.00828	0.0620522
AD	M-HDL-C	Zinc ion transport	2/85	29/17951	0.00828	0.0620522
AD	M-HDL-C	Endomembrane system organization	8/85	611/17951	0.00831294	0.0620522
AD	M-HDL-C	Protein localization to vacuole	3/85	88/17951	0.00841861	0.0622993
AD	M-HDL-C	Regulation of tissue remodeling	3/85	88/17951	0.00841861	0.0622993
AD	M-HDL-C	Positive regulation of lipid biosynthetic process	3/85	89/17951	0.00868293	0.0639795
AD	M-HDL-C	Negative regulation of sterol transport	2/85	30/17951	0.00884433	0.0641084
AD	M-HDL-C	Regulation of glycogen biosynthetic process	2/85	30/17951	0.00884433	0.0641084
AD	M-HDL-C	Tolerance induction	2/85	30/17951	0.00884433	0.0641084
AD	M-HDL-C	Adenylate cyclase activating g protein coupled receptor signaling pathway	4/85	171/17951	0.00884979	0.0641084
AD	M-HDL-C	Epithelial cell proliferation	7/85	494/17951	0.00892924	0.0643067
AD	M-HDL-C	Bone remodeling	3/85	90/17951	0.00895207	0.0643067
AD	M-HDL-C	Regulation of leukocyte proliferation	5/85	269/17951	0.00902272	0.0645441
AD	M-HDL-C	Intracellular receptor signaling pathway	6/85	379/17951	0.00919061	0.0654723
AD	M-HDL-C	Negative regulation of cell development	5/85	271/17951	0.00929765	0.0657804
AD	M-HDL-C	Synapse organization	7/85	499/17951	0.00940687	0.0657804
AD	M-HDL-C	Negative regulation of extrinsic apoptotic signaling pathway via death domain receptors	2/85	31/17951	0.00942543	0.0657804
AD	M-HDL-C	Positive regulation of cilium assembly	2/85	31/17951	0.00942543	0.0657804
AD	M-HDL-C	Protein k63 linked deubiquitination	2/85	31/17951	0.00942543	0.0657804
AD	M-HDL-C	Regulation of cell size	4/85	175/17951	0.00957844	0.0665776
AD	M-HDL-C	Vascular process in circulatory system	5/85	274/17951	0.00972082	0.0672948
AD	M-HDL-C	Leukocyte differentiation	8/85	629/17951	0.00980713	0.0674827
AD	M-HDL-C	Lipid localization	7/85	504/17951	0.00990305	0.0674827
AD	M-HDL-C	Regulation of pattern recognition receptor signaling pathway	4/85	177/17951	0.00995699	0.0674827
AD	M-HDL-C	Mature b cell differentiation involved in immune response	2/85	32/17951	0.0100231	0.0674827
AD	M-HDL-C	Negative regulation of b cell activation	2/85	32/17951	0.0100231	0.0674827
AD	M-HDL-C	Placenta blood vessel development	2/85	32/17951	0.0100231	0.0674827
AD	M-HDL-C	Synaptic transmission cholinergic	2/85	32/17951	0.0100231	0.0674827
AD	M-HDL-C	Lipid storage	3/85	94/17951	0.0100774	0.067583
AD	M-HDL-C	Phospholipid metabolic process	6/85	387/17951	0.010121	0.0675897
AD	M-HDL-C	Response to insulin	5/85	277/17951	0.0101571	0.0675897
AD	M-HDL-C	Positive regulation of epithelial cell migration	4/85	179/17951	0.0103451	0.0682195
AD	M-HDL-C	Neuron projection organization	3/85	95/17951	0.010371	0.0682195
AD	M-HDL-C	Regulation of extent of cell growth	3/85	95/17951	0.010371	0.0682195
AD	M-HDL-C	Lipid homeostasis	4/85	180/17951	0.0105428	0.0690855
AD	M-HDL-C	Regulation of lymphocyte activation	7/85	511/17951	0.0106296	0.0691758
AD	M-HDL-C	Angiogenesis involved in wound healing	2/85	33/17951	0.0106372	0.0691758
AD	M-HDL-C	Monocarboxylic acid metabolic process	8/85	639/17951	0.0107195	0.0694482
AD	M-HDL-C	Cell junction organization	9/85	773/17951	0.0107893	0.0696373
AD	M-HDL-C	Chemical homeostasis	11/85	1057/17951	0.0109827	0.0706198
AD	M-HDL-C	Generation of neurons	14/85	1510/17951	0.0110689	0.0709085
AD	M-HDL-C	Low density lipoprotein particle clearance	2/85	34/17951	0.0112676	0.07147
AD	M-HDL-C	Regulation of phospholipid metabolic process	2/85	34/17951	0.0112676	0.07147
AD	M-HDL-C	Cell migration involved in sprouting angiogenesis	3/85	98/17951	0.0112814	0.07147
AD	M-HDL-C	Energy reserve metabolic process	3/85	99/17951	0.0115948	0.0729174
AD	M-HDL-C	Regulation of cilium assembly	3/85	99/17951	0.0115948	0.0729174
AD	M-HDL-C	Positive regulation of immune response	9/85	783/17951	0.0116662	0.0729597
AD	M-HDL-C	Negative regulation of signaling	14/85	1520/17951	0.0116865	0.0729597
AD	M-HDL-C	Negative regulation of extrinsic apoptotic signaling pathway	3/85	100/17951	0.0119132	0.0735774
AD	M-HDL-C	Positive regulation of natural killer cell mediated immunity	2/85	35/17951	0.011914	0.0735774
AD	M-HDL-C	Virion assembly	2/85	35/17951	0.011914	0.0735774
AD	M-HDL-C	Endothelial cell migration	5/85	289/17951	0.0120371	0.0739442
AD	M-HDL-C	Response to oxidative stress	6/85	404/17951	0.0123182	0.0739442
AD	M-HDL-C	Regulation of lipid biosynthetic process	4/85	189/17951	0.012433	0.0739442
AD	M-HDL-C	Mononuclear cell differentiation	7/85	528/17951	0.0125556	0.0739442
AD	M-HDL-C	Lipoprotein biosynthetic process	3/85	102/17951	0.0125651	0.0739442
AD	M-HDL-C	Alcohol catabolic process	2/85	36/17951	0.0125764	0.0739442
AD	M-HDL-C	Enteroendocrine cell differentiation	2/85	36/17951	0.0125764	0.0739442
AD	M-HDL-C	Glandular epithelial cell development	2/85	36/17951	0.0125764	0.0739442
AD	M-HDL-C	Homeostasis of number of cells within a tissue	2/85	36/17951	0.0125764	0.0739442
AD	M-HDL-C	Negative regulation of mononuclear cell migration	2/85	36/17951	0.0125764	0.0739442
AD	M-HDL-C	Positive regulation of cell migration involved in sprouting angiogenesis	2/85	36/17951	0.0125764	0.0739442
AD	M-HDL-C	Positive regulation of sterol transport	2/85	36/17951	0.0125764	0.0739442
AD	M-HDL-C	Regulation of lipoprotein particle clearance	2/85	36/17951	0.0125764	0.0739442
AD	M-HDL-C	Response to dietary excess	2/85	36/17951	0.0125764	0.0739442
AD	M-HDL-C	Synaptic signaling	9/85	794/17951	0.0126917	0.0743672
AD	M-HDL-C	Regulation of t cell mediated immunity	3/85	103/17951	0.0128985	0.0753223
AD	M-HDL-C	Intracellular sterol transport	2/85	37/17951	0.0132546	0.0763624
AD	M-HDL-C	Negative regulation of protein localization to nucleus	2/85	37/17951	0.0132546	0.0763624
AD	M-HDL-C	Protein localization to microtubule organizing center	2/85	37/17951	0.0132546	0.0763624
AD	M-HDL-C	Response to antibiotic	2/85	37/17951	0.0132546	0.0763624
AD	M-HDL-C	Organic acid metabolic process	10/85	945/17951	0.013648	0.0769779
AD	M-HDL-C	Axon extension	3/85	106/17951	0.0139292	0.0769779
AD	M-HDL-C	Cellular response to alcohol	3/85	106/17951	0.0139292	0.0769779
AD	M-HDL-C	Response to retinoic acid	3/85	106/17951	0.0139292	0.0769779
AD	M-HDL-C	Amyloid beta clearance	2/85	38/17951	0.0139483	0.0769779
AD	M-HDL-C	Mature b cell differentiation	2/85	38/17951	0.0139483	0.0769779
AD	M-HDL-C	Negative regulation of endothelial cell apoptotic process	2/85	38/17951	0.0139483	0.0769779
AD	M-HDL-C	Negative regulation of receptor mediated endocytosis	2/85	38/17951	0.0139483	0.0769779
AD	M-HDL-C	Positive regulation of oxidoreductase activity	2/85	38/17951	0.0139483	0.0769779
AD	M-HDL-C	Regulation of glycogen metabolic process	2/85	38/17951	0.0139483	0.0769779
AD	M-HDL-C	Regulation of polysaccharide biosynthetic process	2/85	38/17951	0.0139483	0.0769779
AD	M-HDL-C	Cell projection morphogenesis	8/85	670/17951	0.0139516	0.0769779
AD	M-HDL-C	Regulation of epithelial cell migration	5/85	300/17951	0.0139572	0.0769779
AD	M-HDL-C	Lymphocyte activation	9/85	807/17951	0.0139891	0.0769779
AD	M-HDL-C	Regulation of protein ubiquitination	4/85	196/17951	0.0140444	0.0770352
AD	M-HDL-C	Regulation of epithelial cell proliferation	6/85	417/17951	0.0142114	0.0777031
AD	M-HDL-C	Vesicle mediated transport	14/85	1561/17951	0.0145083	0.0790744
AD	M-HDL-C	Maintenance of blood brain barrier	2/85	39/17951	0.0146575	0.0793839
AD	M-HDL-C	Response to food	2/85	39/17951	0.0146575	0.0793839
AD	M-HDL-C	Lipid metabolic process	13/85	1408/17951	0.0148036	0.0799227
AD	M-HDL-C	Regulation of programmed cell death	14/85	1566/17951	0.0148859	0.0801151
AD	M-HDL-C	Negative regulation of binding	3/85	109/17951	0.0150055	0.0805067
AD	M-HDL-C	Long term synaptic potentiation	3/85	110/17951	0.0153745	0.0815078
AD	M-HDL-C	Positive regulation of endothelial cell proliferation	3/85	110/17951	0.0153745	0.0815078
AD	M-HDL-C	Positive regulation of nitric oxide metabolic process	2/85	40/17951	0.015382	0.0815078
AD	M-HDL-C	Regulation of monooxygenase activity	2/85	40/17951	0.015382	0.0815078
AD	M-HDL-C	Positive regulation of lipid localization	3/85	111/17951	0.0157486	0.0831932
AD	M-HDL-C	Dopaminergic neuron differentiation	2/85	41/17951	0.0161217	0.0836519
AD	M-HDL-C	Positive regulation of t cell mediated cytotoxicity	2/85	41/17951	0.0161217	0.0836519
AD	M-HDL-C	Regulation of inflammasome mediated signaling pathway	2/85	41/17951	0.0161217	0.0836519
AD	M-HDL-C	Lytic vacuole organization	3/85	112/17951	0.0161277	0.0836519
AD	M-HDL-C	Macrophage activation	3/85	112/17951	0.0161277	0.0836519
AD	M-HDL-C	Negative regulation of lipid metabolic process	3/85	112/17951	0.0161277	0.0836519
AD	M-HDL-C	Activation of innate immune response	5/85	312/17951	0.0162769	0.0839187
AD	M-HDL-C	Negative regulation of cell adhesion	5/85	312/17951	0.0162769	0.0839187
AD	M-HDL-C	Positive regulation of immune system process	11/85	1120/17951	0.0163496	0.0840407
AD	M-HDL-C	Regulation of inflammatory response	6/85	431/17951	0.0164688	0.0843707
AD	M-HDL-C	Artery development	3/85	113/17951	0.016512	0.0843707
AD	M-HDL-C	Canonical nf kappab signal transduction	5/85	314/17951	0.0166871	0.0850121
AD	M-HDL-C	Amyloid fibril formation	2/85	42/17951	0.0168763	0.0850942
AD	M-HDL-C	Negative regulation of fatty acid metabolic process	2/85	42/17951	0.0168763	0.0850942
AD	M-HDL-C	Positive regulation of interleukin 10 production	2/85	42/17951	0.0168763	0.0850942
AD	M-HDL-C	Negative regulation of small molecule metabolic process	3/85	114/17951	0.0169014	0.0850942
AD	M-HDL-C	Lymphocyte differentiation	6/85	434/17951	0.0169831	0.0852553
AD	M-HDL-C	Regulation of developmental growth	5/85	316/17951	0.0171041	0.0856122
AD	M-HDL-C	Chemical synaptic transmission postsynaptic	3/85	115/17951	0.017296	0.0861531
AD	M-HDL-C	Cell morphogenesis	10/85	981/17951	0.0173125	0.0861531
AD	M-HDL-C	Negative regulation of transferase activity	4/85	210/17951	0.0176516	0.0875868
AD	M-HDL-C	Negative regulation of hemopoiesis	3/85	117/17951	0.0181005	0.0895554
AD	M-HDL-C	Organonitrogen compound catabolic process	13/85	1448/17951	0.018293	0.0902478
AD	M-HDL-C	Regulation of adaptive immune response	4/85	213/17951	0.018493	0.090973
AD	M-HDL-C	Cilium organization	6/85	443/17951	0.0185925	0.091116
AD	M-HDL-C	Cellular catabolic process	11/85	1142/17951	0.0186282	0.091116
AD	M-HDL-C	Cellular response to insulin stimulus	4/85	214/17951	0.0187789	0.0915922
AD	M-HDL-C	Amine metabolic process	3/85	119/17951	0.0189256	0.0920462
AD	M-HDL-C	Acylglycerol homeostasis	2/85	45/17951	0.0192284	0.0927309
AD	M-HDL-C	Regulation of leukocyte degranulation	2/85	45/17951	0.0192284	0.0927309
AD	M-HDL-C	Response to tumor cell	2/85	45/17951	0.0192284	0.0927309
AD	M-HDL-C	Homeostasis of number of cells	5/85	326/17951	0.0192932	0.0927825
AD	M-HDL-C	Regulation of lipid metabolic process	5/85	327/17951	0.0195218	0.0936195
AD	M-HDL-C	Regulation of receptor mediated endocytosis	3/85	121/17951	0.0197714	0.0940109
AD	M-HDL-C	Intracellular signaling cassette	16/85	1952/17951	0.0198578	0.0940109
AD	M-HDL-C	Negative regulation of protein localization	4/85	218/17951	0.0199501	0.0940109
AD	M-HDL-C	Protein catabolic process	10/85	1004/17951	0.0200101	0.0940109
AD	M-HDL-C	Cellular response to amyloid beta	2/85	46/17951	0.0200414	0.0940109
AD	M-HDL-C	Glucan biosynthetic process	2/85	46/17951	0.0200414	0.0940109
AD	M-HDL-C	Inflammasome mediated signaling pathway	2/85	46/17951	0.0200414	0.0940109
AD	M-HDL-C	Regulation of polysaccharide metabolic process	2/85	46/17951	0.0200414	0.0940109
AD	M-HDL-C	Regulation of leukocyte differentiation	5/85	331/17951	0.020454	0.0953649
AD	M-HDL-C	Neuron development	11/85	1159/17951	0.0205463	0.0953649
AD	M-HDL-C	Positive regulation of epithelial cell proliferation	4/85	220/17951	0.0205523	0.0953649
AD	M-HDL-C	Response to mechanical stimulus	4/85	220/17951	0.0205523	0.0953649
AD	M-HDL-C	Labyrinthine layer development	2/85	47/17951	0.0208686	0.0963122
AD	M-HDL-C	Postsynaptic specialization organization	2/85	47/17951	0.0208686	0.0963122
AD	M-HDL-C	Epithelial cell development	4/85	222/17951	0.0211656	0.0972168
AD	M-HDL-C	Cell cell signaling	12/85	1319/17951	0.0211779	0.0972168
AD	M-HDL-C	Positive regulation of molecular function	11/85	1165/17951	0.0212572	0.0973209
AD	M-HDL-C	Dendritic cell differentiation	2/85	48/17951	0.0217099	0.0977391
AD	M-HDL-C	Positive regulation of cellular catabolic process	4/85	224/17951	0.02179	0.0977391
AD	M-HDL-C	Cell projection organization	14/85	1644/17951	0.0218251	0.0977391
AD	M-HDL-C	Protein targeting to membrane	3/85	126/17951	0.021976	0.0977391
AD	M-HDL-C	Developmental cell growth	4/85	226/17951	0.0224257	0.0977391
AD	M-HDL-C	Lymphocyte costimulation	2/85	49/17951	0.0225651	0.0977391
AD	M-HDL-C	Negative regulation of cysteine type endopeptidase activity involved in apoptotic process	2/85	49/17951	0.0225651	0.0977391
AD	M-HDL-C	Regulation of multicellular organismal development	13/85	1492/17951	0.0228229	0.0977391
AD	M-HDL-C	Cellular lipid metabolic process	10/85	1026/17951	0.0228697	0.0977391
AD	M-HDL-C	Regulation of monoatomic ion transport	6/85	467/17951	0.02339	0.0977391
AD	M-HDL-C	Granulocyte activation	2/85	50/17951	0.023434	0.0977391
AD	M-HDL-C	Vasodilation	2/85	50/17951	0.023434	0.0977391
AD	M-HDL-C	Activation of cysteine type endopeptidase activity involved in apoptotic process by cytochrome c	1/85	5/17951	0.023455	0.0977391
AD	M-HDL-C	D aspartate transmembrane transport	1/85	5/17951	0.023455	0.0977391
AD	M-HDL-C	Detection of lipopolysaccharide	1/85	5/17951	0.023455	0.0977391
AD	M-HDL-C	Diacylglycerol catabolic process	1/85	5/17951	0.023455	0.0977391
AD	M-HDL-C	Fc receptor mediated inhibitory signaling pathway	1/85	5/17951	0.023455	0.0977391
AD	M-HDL-C	Gephyrin clustering involved in postsynaptic density assembly	1/85	5/17951	0.023455	0.0977391
AD	M-HDL-C	Immune complex clearance	1/85	5/17951	0.023455	0.0977391
AD	M-HDL-C	Isoprenoid transport	1/85	5/17951	0.023455	0.0977391
AD	M-HDL-C	Maintenance of protein location in mitochondrion	1/85	5/17951	0.023455	0.0977391
AD	M-HDL-C	Membrane fusion involved in viral entry into host cell	1/85	5/17951	0.023455	0.0977391
AD	M-HDL-C	Microglial cell mediated cytotoxicity	1/85	5/17951	0.023455	0.0977391
AD	M-HDL-C	Negative regulation of immature t cell proliferation	1/85	5/17951	0.023455	0.0977391
AD	M-HDL-C	Negative regulation of intracellular lipid transport	1/85	5/17951	0.023455	0.0977391
AD	M-HDL-C	Negative regulation of protein catabolic process in the vacuole	1/85	5/17951	0.023455	0.0977391
AD	M-HDL-C	Negative regulation of receptor recycling	1/85	5/17951	0.023455	0.0977391
AD	M-HDL-C	Negative regulation of skeletal muscle cell proliferation	1/85	5/17951	0.023455	0.0977391
AD	M-HDL-C	Positive regulation of dendritic spine maintenance	1/85	5/17951	0.023455	0.0977391
AD	M-HDL-C	Positive regulation of deoxyribonuclease activity	1/85	5/17951	0.023455	0.0977391
AD	M-HDL-C	Primitive erythrocyte differentiation	1/85	5/17951	0.023455	0.0977391
AD	M-HDL-C	Protein k29 linked deubiquitination	1/85	5/17951	0.023455	0.0977391
AD	M-HDL-C	Regulation of adherens junction organization	1/85	5/17951	0.023455	0.0977391
AD	M-HDL-C	Regulation of glycogen starch synthase activity	1/85	5/17951	0.023455	0.0977391
AD	M-HDL-C	Regulation of protein localization to lysosome	1/85	5/17951	0.023455	0.0977391
AD	M-HDL-C	Regulation of t cell costimulation	1/85	5/17951	0.023455	0.0977391
AD	M-HDL-C	Regulation of very low density lipoprotein particle clearance	1/85	5/17951	0.023455	0.0977391
AD	M-HDL-C	Cellular response to organic substance	16/85	1992/17951	0.0235741	0.0977451
AD	M-HDL-C	Energy derivation by oxidation of organic compounds	5/85	344/17951	0.0236842	0.0977451
AD	M-HDL-C	Maintenance of location	5/85	344/17951	0.0236842	0.0977451
AD	M-HDL-C	Regulation of wnt signaling pathway	5/85	344/17951	0.0236842	0.0977451
AD	M-HDL-C	Negative regulation of peptidase activity	3/85	130/17951	0.0238328	0.0981226
AD	M-HDL-C	Insulin receptor signaling pathway	3/85	131/17951	0.0243099	0.0989283
AD	M-HDL-C	Regulation of b cell activation	3/85	131/17951	0.0243099	0.0989283
AD	M-HDL-C	Endolysosomal toll like receptor signaling pathway	2/85	51/17951	0.0243166	0.0989283
AD	M-HDL-C	Intracellular lipid transport	2/85	51/17951	0.0243166	0.0989283
AD	M-HDL-C	Positive regulation of protein binding	2/85	51/17951	0.0243166	0.0989283
AD	M-HDL-C	Developmental growth involved in morphogenesis	4/85	232/17951	0.0244005	0.099035
AD	M-HDL-C	Cell killing	4/85	233/17951	0.0247396	0.100174
AD	M-HDL-C	Lipid biosynthetic process	8/85	747/17951	0.0250003	0.100992
AD	M-HDL-C	Heterophilic cell cell adhesion via plasma membrane cell adhesion molecules	2/85	52/17951	0.0252126	0.101124
AD	M-HDL-C	Response to nerve growth factor	2/85	52/17951	0.0252126	0.101124
AD	M-HDL-C	Vitamin transport	2/85	52/17951	0.0252126	0.101124
AD	M-HDL-C	T cell mediated immunity	3/85	133/17951	0.0252796	0.101124
AD	M-HDL-C	Negative regulation of protein metabolic process	9/85	894/17951	0.02535	0.101124
AD	M-HDL-C	Generation of precursor metabolites and energy	6/85	476/17951	0.0253863	0.101124
AD	M-HDL-C	Negative regulation of coagulation	2/85	53/17951	0.026122	0.101708
AD	M-HDL-C	Regulation of platelet activation	2/85	53/17951	0.026122	0.101708
AD	M-HDL-C	Monoatomic cation transport	10/85	1049/17951	0.0261681	0.101708
AD	M-HDL-C	Circulatory system process	7/85	615/17951	0.0265041	0.101708
AD	M-HDL-C	Leukocyte proliferation	5/85	355/17951	0.0266625	0.101708
AD	M-HDL-C	Regulation of cellular component size	5/85	355/17951	0.0266625	0.101708
AD	M-HDL-C	Positive regulation of protein localization	6/85	482/17951	0.0267788	0.101708
AD	M-HDL-C	Columnar cuboidal epithelial cell development	2/85	54/17951	0.0270446	0.101708
AD	M-HDL-C	Positive regulation of receptor mediated endocytosis	2/85	54/17951	0.0270446	0.101708
AD	M-HDL-C	Regulation of cholesterol efflux	2/85	54/17951	0.0270446	0.101708
AD	M-HDL-C	Regulation of lipid storage	2/85	54/17951	0.0270446	0.101708
AD	M-HDL-C	Regulation of natural killer cell mediated immunity	2/85	54/17951	0.0270446	0.101708
AD	M-HDL-C	Vascular endothelial cell proliferation	2/85	54/17951	0.0270446	0.101708
AD	M-HDL-C	Apoptotic signaling pathway	7/85	620/17951	0.0275377	0.101708
AD	M-HDL-C	Regulation of wound healing	3/85	138/17951	0.0277943	0.101708
AD	M-HDL-C	Cellular response to glucocorticoid stimulus	2/85	55/17951	0.0279802	0.101708
AD	M-HDL-C	Neutral lipid biosynthetic process	2/85	55/17951	0.0279802	0.101708
AD	M-HDL-C	Activation of transmembrane receptor protein tyrosine kinase activity	1/85	6/17951	0.0280803	0.101708
AD	M-HDL-C	Cellular response to water stimulus	1/85	6/17951	0.0280803	0.101708
AD	M-HDL-C	Choline metabolic process	1/85	6/17951	0.0280803	0.101708
AD	M-HDL-C	D amino acid transport	1/85	6/17951	0.0280803	0.101708
AD	M-HDL-C	Farnesyl diphosphate metabolic process	1/85	6/17951	0.0280803	0.101708
AD	M-HDL-C	Gamma aminobutyric acid biosynthetic process	1/85	6/17951	0.0280803	0.101708
AD	M-HDL-C	Hemidesmosome assembly	1/85	6/17951	0.0280803	0.101708
AD	M-HDL-C	L aspartate import across plasma membrane	1/85	6/17951	0.0280803	0.101708
AD	M-HDL-C	Lipid transport across blood brain barrier	1/85	6/17951	0.0280803	0.101708
AD	M-HDL-C	Modulation by virus of host process	1/85	6/17951	0.0280803	0.101708
AD	M-HDL-C	Negative regulation of acute inflammatory response to antigenic stimulus	1/85	6/17951	0.0280803	0.101708
AD	M-HDL-C	Negative regulation of amine metabolic process	1/85	6/17951	0.0280803	0.101708
AD	M-HDL-C	Negative regulation of dendritic cell differentiation	1/85	6/17951	0.0280803	0.101708
AD	M-HDL-C	Negative regulation of fatty acid beta oxidation	1/85	6/17951	0.0280803	0.101708
AD	M-HDL-C	Negative regulation of feeding behavior	1/85	6/17951	0.0280803	0.101708
AD	M-HDL-C	Negative regulation of phospholipid metabolic process	1/85	6/17951	0.0280803	0.101708
AD	M-HDL-C	Positive regulation of artery morphogenesis	1/85	6/17951	0.0280803	0.101708
AD	M-HDL-C	Positive regulation of i kappab phosphorylation	1/85	6/17951	0.0280803	0.101708
AD	M-HDL-C	Positive regulation of mast cell chemotaxis	1/85	6/17951	0.0280803	0.101708
AD	M-HDL-C	Positive regulation of nuclease activity	1/85	6/17951	0.0280803	0.101708
AD	M-HDL-C	Positive regulation of synaptic transmission cholinergic	1/85	6/17951	0.0280803	0.101708
AD	M-HDL-C	Regulation of cd40 signaling pathway	1/85	6/17951	0.0280803	0.101708
AD	M-HDL-C	Regulation of long chain fatty acid import across plasma membrane	1/85	6/17951	0.0280803	0.101708
AD	M-HDL-C	Regulation of osteoclast proliferation	1/85	6/17951	0.0280803	0.101708
AD	M-HDL-C	Response to gram positive bacterium	1/85	6/17951	0.0280803	0.101708
AD	M-HDL-C	Vascular endothelial growth factor receptor 2 signaling pathway	1/85	6/17951	0.0280803	0.101708
AD	M-HDL-C	Positive regulation of cell projection organization	5/85	361/17951	0.0283838	0.10259
AD	M-HDL-C	Fibroblast migration	2/85	56/17951	0.0289287	0.103525
AD	M-HDL-C	Humoral immune response mediated by circulating immunoglobulin	2/85	56/17951	0.0289287	0.103525
AD	M-HDL-C	Negative regulation of leukocyte migration	2/85	56/17951	0.0289287	0.103525
AD	M-HDL-C	Positive regulation of cell matrix adhesion	2/85	56/17951	0.0289287	0.103525
AD	M-HDL-C	Cell adhesion	13/85	1542/17951	0.0289438	0.103525
AD	M-HDL-C	Regulation of post translational protein modification	4/85	245/17951	0.0290322	0.103625
AD	M-HDL-C	Regulation of transferase activity	7/85	628/17951	0.0292482	0.10418
AD	M-HDL-C	Myeloid leukocyte activation	4/85	246/17951	0.0294086	0.104534
AD	M-HDL-C	Positive regulation of transferase activity	5/85	366/17951	0.0298712	0.105187
AD	M-HDL-C	Adherens junction organization	2/85	57/17951	0.02989	0.105187
AD	M-HDL-C	Regulation of myeloid leukocyte mediated immunity	2/85	57/17951	0.02989	0.105187
AD	M-HDL-C	Response to amyloid beta	2/85	57/17951	0.02989	0.105187
AD	M-HDL-C	Regulation of protein localization to nucleus	3/85	142/17951	0.0298987	0.105187
AD	M-HDL-C	Arachidonic acid metabolic process	2/85	58/17951	0.0308639	0.10791
AD	M-HDL-C	Organic hydroxy compound catabolic process	2/85	58/17951	0.0308639	0.10791
AD	M-HDL-C	T cell apoptotic process	2/85	58/17951	0.0308639	0.10791
AD	M-HDL-C	Muscle cell proliferation	4/85	250/17951	0.0309437	0.10791
AD	M-HDL-C	Export from cell	9/85	927/17951	0.0310306	0.10791
AD	M-HDL-C	Negative regulation of canonical wnt signaling pathway	3/85	145/17951	0.031531	0.10791
AD	M-HDL-C	Regulation of leukocyte mediated immunity	4/85	252/17951	0.0317286	0.10791
AD	M-HDL-C	Sodium ion transport	4/85	252/17951	0.0317286	0.10791
AD	M-HDL-C	Ameboidal type cell migration	6/85	502/17951	0.0317862	0.10791
AD	M-HDL-C	Vesicle organization	5/85	373/17951	0.0320352	0.10791
AD	M-HDL-C	Negative regulation of phosphorus metabolic process	5/85	374/17951	0.0323522	0.10791
AD	M-HDL-C	Hepaticobiliary system development	3/85	147/17951	0.0326447	0.10791
AD	M-HDL-C	Apolipoprotein a i mediated signaling pathway	1/85	7/17951	0.032684	0.10791
AD	M-HDL-C	Ectodermal cell differentiation	1/85	7/17951	0.032684	0.10791
AD	M-HDL-C	Negative regulation of fatty acid transport	1/85	7/17951	0.032684	0.10791
AD	M-HDL-C	Negative regulation of interleukin 13 production	1/85	7/17951	0.032684	0.10791
AD	M-HDL-C	Negative regulation of lipoprotein lipase activity	1/85	7/17951	0.032684	0.10791
AD	M-HDL-C	Negative regulation of toll like receptor 2 signaling pathway	1/85	7/17951	0.032684	0.10791
AD	M-HDL-C	Positive regulation of axon extension involved in axon guidance	1/85	7/17951	0.032684	0.10791
AD	M-HDL-C	Positive regulation of long term synaptic depression	1/85	7/17951	0.032684	0.10791
AD	M-HDL-C	Positive regulation of mast cell activation	1/85	7/17951	0.032684	0.10791
AD	M-HDL-C	Positive regulation of protein localization to cilium	1/85	7/17951	0.032684	0.10791
AD	M-HDL-C	Positive regulation of trophoblast cell migration	1/85	7/17951	0.032684	0.10791
AD	M-HDL-C	Protein repair	1/85	7/17951	0.032684	0.10791
AD	M-HDL-C	Recognition of apoptotic cell	1/85	7/17951	0.032684	0.10791
AD	M-HDL-C	Regulation of eating behavior	1/85	7/17951	0.032684	0.10791
AD	M-HDL-C	Regulation of isomerase activity	1/85	7/17951	0.032684	0.10791
AD	M-HDL-C	Regulation of lymphangiogenesis	1/85	7/17951	0.032684	0.10791
AD	M-HDL-C	Regulation of neutrophil activation	1/85	7/17951	0.032684	0.10791
AD	M-HDL-C	Regulation of rab protein signal transduction	1/85	7/17951	0.032684	0.10791
AD	M-HDL-C	Response to hydrostatic pressure	1/85	7/17951	0.032684	0.10791
AD	M-HDL-C	Response to interleukin 3	1/85	7/17951	0.032684	0.10791
AD	M-HDL-C	Regulation of postsynaptic membrane potential	3/85	148/17951	0.0332092	0.109434
AD	M-HDL-C	Protein localization to cytoskeleton	2/85	61/17951	0.0338601	0.111365
AD	M-HDL-C	Nucleus organization	3/85	150/17951	0.0343536	0.112772
AD	M-HDL-C	Adaptive immune response based on somatic recombination of immune receptors built from immunoglobulin superfamily domains	5/85	381/17951	0.0346265	0.113039
AD	M-HDL-C	Negative regulation of cysteine type endopeptidase activity	2/85	62/17951	0.0348831	0.113039
AD	M-HDL-C	Regulation of macrophage activation	2/85	62/17951	0.0348831	0.113039
AD	M-HDL-C	Negative regulation of leukocyte cell cell adhesion	3/85	151/17951	0.0349334	0.113039
AD	M-HDL-C	Organic acid transmembrane transport	3/85	151/17951	0.0349334	0.113039
AD	M-HDL-C	Osteoblast differentiation	4/85	261/17951	0.035406	0.113039
AD	M-HDL-C	Protein transport	12/85	1424/17951	0.0355877	0.113039
AD	M-HDL-C	Response to nitrogen compound	10/85	1106/17951	0.035806	0.113039
AD	M-HDL-C	Adenylate cyclase modulating g protein coupled receptor signaling pathway	4/85	262/17951	0.0358293	0.113039
AD	M-HDL-C	Heterotypic cell cell adhesion	2/85	63/17951	0.0359181	0.113039
AD	M-HDL-C	Protein homotetramerization	2/85	63/17951	0.0359181	0.113039
AD	M-HDL-C	Regulation of b cell mediated immunity	2/85	63/17951	0.0359181	0.113039
AD	M-HDL-C	Regulation of defense response to virus	2/85	63/17951	0.0359181	0.113039
AD	M-HDL-C	Negative regulation of cytokine production	5/85	385/17951	0.0359697	0.113039
AD	M-HDL-C	Positive regulation of cell activation	5/85	385/17951	0.0359697	0.113039
AD	M-HDL-C	Positive regulation of leukocyte mediated immunity	3/85	153/17951	0.0361082	0.113039
AD	M-HDL-C	Tissue migration	5/85	386/17951	0.0363105	0.113039
AD	M-HDL-C	Axon development	6/85	520/17951	0.0367873	0.113039
AD	M-HDL-C	Intrinsic apoptotic signaling pathway in response to oxidative stress	2/85	64/17951	0.036965	0.113039
AD	M-HDL-C	Positive regulation of viral process	2/85	64/17951	0.036965	0.113039
AD	M-HDL-C	Mitochondrion organization	6/85	521/17951	0.0370792	0.113039
AD	M-HDL-C	Gamma aminobutyric acid metabolic process	1/85	8/17951	0.0372662	0.113039
AD	M-HDL-C	Negative regulation of b cell receptor signaling pathway	1/85	8/17951	0.0372662	0.113039
AD	M-HDL-C	Negative regulation of low density lipoprotein receptor activity	1/85	8/17951	0.0372662	0.113039
AD	M-HDL-C	Nucleotide binding oligomerization domain containing 1 signaling pathway	1/85	8/17951	0.0372662	0.113039
AD	M-HDL-C	Positive regulation of amyloid beta clearance	1/85	8/17951	0.0372662	0.113039
AD	M-HDL-C	Positive regulation of cholesterol storage	1/85	8/17951	0.0372662	0.113039
AD	M-HDL-C	Positive regulation of coa transferase activity	1/85	8/17951	0.0372662	0.113039
AD	M-HDL-C	Positive regulation of mitochondrial outer membrane permeabilization involved in apoptotic signaling pathway	1/85	8/17951	0.0372662	0.113039
AD	M-HDL-C	Positive regulation of triglyceride catabolic process	1/85	8/17951	0.0372662	0.113039
AD	M-HDL-C	Post embryonic camera type eye development	1/85	8/17951	0.0372662	0.113039
AD	M-HDL-C	Protein deubiquitination involved in ubiquitin dependent protein catabolic process	1/85	8/17951	0.0372662	0.113039
AD	M-HDL-C	Regulation of endodeoxyribonuclease activity	1/85	8/17951	0.0372662	0.113039
AD	M-HDL-C	Regulation of germinal center formation	1/85	8/17951	0.0372662	0.113039
AD	M-HDL-C	Regulation of i kappab phosphorylation	1/85	8/17951	0.0372662	0.113039
AD	M-HDL-C	Regulation of long chain fatty acid import into cell	1/85	8/17951	0.0372662	0.113039
AD	M-HDL-C	Regulation of mast cell chemotaxis	1/85	8/17951	0.0372662	0.113039
AD	M-HDL-C	Regulation of mitochondrial transcription	1/85	8/17951	0.0372662	0.113039
AD	M-HDL-C	Regulation of neutrophil degranulation	1/85	8/17951	0.0372662	0.113039
AD	M-HDL-C	Regulation of skeletal muscle contraction by calcium ion signaling	1/85	8/17951	0.0372662	0.113039
AD	M-HDL-C	Regulation of synapse structural plasticity	1/85	8/17951	0.0372662	0.113039
AD	M-HDL-C	Regulation of synaptic transmission cholinergic	1/85	8/17951	0.0372662	0.113039
AD	M-HDL-C	Vitamin a metabolic process	1/85	8/17951	0.0372662	0.113039
AD	M-HDL-C	Cellular response to corticosteroid stimulus	2/85	65/17951	0.0380235	0.114728
AD	M-HDL-C	Establishment of protein localization to vacuole	2/85	65/17951	0.0380235	0.114728
AD	M-HDL-C	Regulation of nitric oxide metabolic process	2/85	65/17951	0.0380235	0.114728
AD	M-HDL-C	Hemopoiesis	9/85	966/17951	0.0388344	0.116969
AD	M-HDL-C	Polysaccharide biosynthetic process	2/85	66/17951	0.0390935	0.117254
AD	M-HDL-C	Regulation of receptor internalization	2/85	66/17951	0.0390935	0.117254
AD	M-HDL-C	Ensheathment of neurons	3/85	158/17951	0.0391337	0.117254
AD	M-HDL-C	Regulation of canonical wnt signaling pathway	4/85	270/17951	0.0393215	0.117611
AD	M-HDL-C	Regulation of apoptotic signaling pathway	5/85	396/17951	0.0398288	0.118036
AD	M-HDL-C	Protein localization to organelle	9/85	971/17951	0.0399242	0.118036
AD	M-HDL-C	Long chain fatty acid transport	2/85	67/17951	0.040175	0.118036
AD	M-HDL-C	Negative regulation of epithelial cell apoptotic process	2/85	67/17951	0.040175	0.118036
AD	M-HDL-C	Secretory granule organization	2/85	67/17951	0.040175	0.118036
AD	M-HDL-C	Regulation of cysteine type endopeptidase activity involved in apoptotic process	3/85	160/17951	0.0403791	0.118036
AD	M-HDL-C	Negative regulation of lipid biosynthetic process	2/85	68/17951	0.0412677	0.118036
AD	M-HDL-C	Sterol biosynthetic process	2/85	68/17951	0.0412677	0.118036
AD	M-HDL-C	Olefinic compound metabolic process	3/85	162/17951	0.0416444	0.118036
AD	M-HDL-C	Positive regulation of cell growth	3/85	162/17951	0.0416444	0.118036
AD	M-HDL-C	Activation induced cell death of t cells	1/85	9/17951	0.0418268	0.118036
AD	M-HDL-C	Cholesterol import	1/85	9/17951	0.0418268	0.118036
AD	M-HDL-C	Choline transport	1/85	9/17951	0.0418268	0.118036
AD	M-HDL-C	Coronary artery morphogenesis	1/85	9/17951	0.0418268	0.118036
AD	M-HDL-C	Dermatan sulfate metabolic process	1/85	9/17951	0.0418268	0.118036
AD	M-HDL-C	Dna topological change	1/85	9/17951	0.0418268	0.118036
AD	M-HDL-C	Heparan sulfate proteoglycan catabolic process	1/85	9/17951	0.0418268	0.118036
AD	M-HDL-C	Immune response inhibiting cell surface receptor signaling pathway	1/85	9/17951	0.0418268	0.118036
AD	M-HDL-C	Lung vasculature development	1/85	9/17951	0.0418268	0.118036
AD	M-HDL-C	Marginal zone b cell differentiation	1/85	9/17951	0.0418268	0.118036
AD	M-HDL-C	Monoacylglycerol biosynthetic process	1/85	9/17951	0.0418268	0.118036
AD	M-HDL-C	Negative regulation of protein acetylation	1/85	9/17951	0.0418268	0.118036
AD	M-HDL-C	Phosphatidylglycerol acyl chain remodeling	1/85	9/17951	0.0418268	0.118036
AD	M-HDL-C	Positive regulation of camp mediated signaling	1/85	9/17951	0.0418268	0.118036
AD	M-HDL-C	Positive regulation of protein kinase c signaling	1/85	9/17951	0.0418268	0.118036
AD	M-HDL-C	Positive regulation of t cell tolerance induction	1/85	9/17951	0.0418268	0.118036
AD	M-HDL-C	Positive regulation of vascular endothelial growth factor signaling pathway	1/85	9/17951	0.0418268	0.118036
AD	M-HDL-C	Primitive hemopoiesis	1/85	9/17951	0.0418268	0.118036
AD	M-HDL-C	Receptor mediated endocytosis involved in cholesterol transport	1/85	9/17951	0.0418268	0.118036
AD	M-HDL-C	Regulation of blood brain barrier permeability	1/85	9/17951	0.0418268	0.118036
AD	M-HDL-C	Regulation of chronic inflammatory response	1/85	9/17951	0.0418268	0.118036
AD	M-HDL-C	Regulation of nitric oxide mediated signal transduction	1/85	9/17951	0.0418268	0.118036
AD	M-HDL-C	Response to granulocyte macrophage colony stimulating factor	1/85	9/17951	0.0418268	0.118036
AD	M-HDL-C	Venous blood vessel morphogenesis	1/85	9/17951	0.0418268	0.118036
AD	M-HDL-C	Establishment of localization in cell	15/85	1966/17951	0.041926	0.118036
AD	M-HDL-C	Cell cell adhesion	9/85	980/17951	0.0419386	0.118036
AD	M-HDL-C	In utero embryonic development	5/85	402/17951	0.0420367	0.118118
AD	M-HDL-C	Signal transduction in absence of ligand	2/85	69/17951	0.0423717	0.118865
AD	M-HDL-C	Embryo development ending in birth or egg hatching	7/85	682/17951	0.0427057	0.119607
AD	M-HDL-C	Regulation of cell growth	5/85	404/17951	0.0427889	0.119637
AD	M-HDL-C	Secretion	9/85	984/17951	0.0428557	0.119637
AD	M-HDL-C	Symbiont entry into host	3/85	164/17951	0.0429297	0.119649
AD	M-HDL-C	B cell activation	4/85	278/17951	0.0430025	0.119657
AD	M-HDL-C	Endothelial cell apoptotic process	2/85	70/17951	0.0434866	0.120026
AD	M-HDL-C	Negative regulation of protein binding	2/85	70/17951	0.0434866	0.120026
AD	M-HDL-C	Negative regulation of smooth muscle cell proliferation	2/85	70/17951	0.0434866	0.120026
AD	M-HDL-C	Positive regulation of t cell mediated immunity	2/85	70/17951	0.0434866	0.120026
AD	M-HDL-C	Regulation of antigen receptor mediated signaling pathway	2/85	70/17951	0.0434866	0.120026
AD	M-HDL-C	Regulation of cell projection organization	7/85	685/17951	0.0435545	0.120026
AD	M-HDL-C	Regulation of phosphorus metabolic process	10/85	1149/17951	0.0445652	0.120611
AD	M-HDL-C	Response to abiotic stimulus	10/85	1149/17951	0.0445652	0.120611
AD	M-HDL-C	Cell cell adhesion via plasma membrane adhesion molecules	4/85	282/17951	0.0449139	0.120611
AD	M-HDL-C	Peptidyl serine modification	4/85	283/17951	0.0453991	0.120611
AD	M-HDL-C	Positive regulation of developmental growth	3/85	168/17951	0.0455595	0.120611
AD	M-HDL-C	Regulation of viral process	3/85	168/17951	0.0455595	0.120611
AD	M-HDL-C	Response to nutrient	3/85	168/17951	0.0455595	0.120611
AD	M-HDL-C	Cellular component maintenance	2/85	72/17951	0.0457491	0.120611
AD	M-HDL-C	Glandular epithelial cell differentiation	2/85	72/17951	0.0457491	0.120611
AD	M-HDL-C	Mast cell activation	2/85	72/17951	0.0457491	0.120611
AD	M-HDL-C	Receptor metabolic process	2/85	72/17951	0.0457491	0.120611
AD	M-HDL-C	Neural precursor cell proliferation	3/85	169/17951	0.0462293	0.120611
AD	M-HDL-C	Tor signaling	3/85	169/17951	0.0462293	0.120611
AD	M-HDL-C	Actomyosin contractile ring organization	1/85	10/17951	0.0463662	0.120611
AD	M-HDL-C	Adhesion of symbiont to host cell	1/85	10/17951	0.0463662	0.120611
AD	M-HDL-C	Camp biosynthetic process	1/85	10/17951	0.0463662	0.120611
AD	M-HDL-C	Cardiac vascular smooth muscle cell differentiation	1/85	10/17951	0.0463662	0.120611
AD	M-HDL-C	Cellular response to cocaine	1/85	10/17951	0.0463662	0.120611
AD	M-HDL-C	Diterpenoid biosynthetic process	1/85	10/17951	0.0463662	0.120611
AD	M-HDL-C	Interleukin 18 mediated signaling pathway	1/85	10/17951	0.0463662	0.120611
AD	M-HDL-C	Long chain fatty acid import across plasma membrane	1/85	10/17951	0.0463662	0.120611
AD	M-HDL-C	Negative regulation of cell cell adhesion mediated by cadherin	1/85	10/17951	0.0463662	0.120611
AD	M-HDL-C	Negative regulation of glycogen metabolic process	1/85	10/17951	0.0463662	0.120611
AD	M-HDL-C	Negative regulation of t cell differentiation in thymus	1/85	10/17951	0.0463662	0.120611
AD	M-HDL-C	Negative regulation of t cell mediated cytotoxicity	1/85	10/17951	0.0463662	0.120611
AD	M-HDL-C	Nitric oxide cgmp mediated signaling	1/85	10/17951	0.0463662	0.120611
AD	M-HDL-C	Positive regulation of hepatocyte proliferation	1/85	10/17951	0.0463662	0.120611
AD	M-HDL-C	Protein import	1/85	10/17951	0.0463662	0.120611
AD	M-HDL-C	Protein k11 linked deubiquitination	1/85	10/17951	0.0463662	0.120611
AD	M-HDL-C	Regulation of coa transferase activity	1/85	10/17951	0.0463662	0.120611
AD	M-HDL-C	Regulation of deoxyribonuclease activity	1/85	10/17951	0.0463662	0.120611
AD	M-HDL-C	Regulation of dopaminergic neuron differentiation	1/85	10/17951	0.0463662	0.120611
AD	M-HDL-C	Regulation of hypersensitivity	1/85	10/17951	0.0463662	0.120611
AD	M-HDL-C	Regulation of mesenchymal stem cell differentiation	1/85	10/17951	0.0463662	0.120611
AD	M-HDL-C	Regulation of nucleotide binding oligomerization domain containing 2 signaling pathway	1/85	10/17951	0.0463662	0.120611
AD	M-HDL-C	Skeletal myofibril assembly	1/85	10/17951	0.0463662	0.120611
AD	M-HDL-C	Type ii hypersensitivity	1/85	10/17951	0.0463662	0.120611
AD	M-HDL-C	Regulation of cell development	8/85	845/17951	0.0465202	0.120829
AD	M-HDL-C	Positive regulation of phagocytosis	2/85	73/17951	0.0468964	0.121439
AD	M-HDL-C	Protein localization to cilium	2/85	73/17951	0.0468964	0.121439
AD	M-HDL-C	Peptidyl amino acid modification	8/85	847/17951	0.0470567	0.12167
AD	M-HDL-C	Dephosphorylation	4/85	287/17951	0.0473695	0.122295
AD	M-HDL-C	Negative regulation of t cell proliferation	2/85	74/17951	0.0480543	0.123321
AD	M-HDL-C	Positive regulation of tor signaling	2/85	74/17951	0.0480543	0.123321
AD	M-HDL-C	Regulation of coagulation	2/85	74/17951	0.0480543	0.123321
AD	M-HDL-C	Regulation of dna binding	2/85	74/17951	0.0480543	0.123321
AD	M-HDL-C	Negative regulation of protein modification process	5/85	418/17951	0.0482827	0.123722
AD	M-HDL-C	Vacuolar transport	3/85	173/17951	0.0489572	0.124915
AD	M-HDL-C	Cellular response to external stimulus	2/85	75/17951	0.0492225	0.124915
AD	M-HDL-C	Regulation of behavior	2/85	75/17951	0.0492225	0.124915
AD	M-HDL-C	Regulation of protein dephosphorylation	2/85	75/17951	0.0492225	0.124915
AD	M-HDL-C	Cellular response to oxygen levels	3/85	175/17951	0.0503502	0.124915
AD	M-HDL-C	Cellular response to vascular endothelial growth factor stimulus	2/85	76/17951	0.0504011	0.124915
AD	M-HDL-C	Ampa glutamate receptor clustering	1/85	11/17951	0.0508843	0.124915
AD	M-HDL-C	Bone trabecula formation	1/85	11/17951	0.0508843	0.124915
AD	M-HDL-C	Collagen activated tyrosine kinase receptor signaling pathway	1/85	11/17951	0.0508843	0.124915
AD	M-HDL-C	Disaccharide metabolic process	1/85	11/17951	0.0508843	0.124915
AD	M-HDL-C	Er overload response	1/85	11/17951	0.0508843	0.124915
AD	M-HDL-C	Golgi ribbon formation	1/85	11/17951	0.0508843	0.124915
AD	M-HDL-C	Immune response inhibiting signal transduction	1/85	11/17951	0.0508843	0.124915
AD	M-HDL-C	L ascorbic acid metabolic process	1/85	11/17951	0.0508843	0.124915
AD	M-HDL-C	L aspartate transmembrane transport	1/85	11/17951	0.0508843	0.124915
AD	M-HDL-C	Negative regulation of cholesterol metabolic process	1/85	11/17951	0.0508843	0.124915
AD	M-HDL-C	Negative regulation of cholesterol storage	1/85	11/17951	0.0508843	0.124915
AD	M-HDL-C	Negative regulation of endothelial cell differentiation	1/85	11/17951	0.0508843	0.124915
AD	M-HDL-C	Negative regulation of humoral immune response mediated by circulating immunoglobulin	1/85	11/17951	0.0508843	0.124915
AD	M-HDL-C	Negative regulation of myeloid leukocyte mediated immunity	1/85	11/17951	0.0508843	0.124915
AD	M-HDL-C	Negative regulation of platelet aggregation	1/85	11/17951	0.0508843	0.124915
AD	M-HDL-C	Osteoclast proliferation	1/85	11/17951	0.0508843	0.124915
AD	M-HDL-C	Positive regulation of cell size	1/85	11/17951	0.0508843	0.124915
AD	M-HDL-C	Positive regulation of tolerance induction	1/85	11/17951	0.0508843	0.124915
AD	M-HDL-C	Proteoglycan catabolic process	1/85	11/17951	0.0508843	0.124915
AD	M-HDL-C	Regulation of basement membrane organization	1/85	11/17951	0.0508843	0.124915
AD	M-HDL-C	Regulation of dendritic cell antigen processing and presentation	1/85	11/17951	0.0508843	0.124915
AD	M-HDL-C	Regulation of fear response	1/85	11/17951	0.0508843	0.124915
AD	M-HDL-C	Zinc ion import into organelle	1/85	11/17951	0.0508843	0.124915
AD	M-HDL-C	Negative regulation of defense response	4/85	294/17951	0.050931	0.124915
AD	M-HDL-C	Interleukin 6 production	3/85	176/17951	0.051054	0.125038
AD	M-HDL-C	Negative regulation of wound healing	2/85	77/17951	0.0515898	0.12617
AD	M-HDL-C	Smooth muscle cell proliferation	3/85	177/17951	0.0517625	0.126413
AD	M-HDL-C	Regulation of intracellular signal transduction	14/85	1853/17951	0.0523791	0.12743
AD	M-HDL-C	Regulation of hemopoiesis	5/85	428/17951	0.0524527	0.12743
AD	M-HDL-C	Negative regulation of kinase activity	3/85	178/17951	0.0524759	0.12743
AD	M-HDL-C	Negative regulation of wnt signaling pathway	3/85	178/17951	0.0524759	0.12743
AD	M-HDL-C	Muscle structure development	7/85	715/17951	0.0526498	0.127468
AD	M-HDL-C	Lymphocyte homeostasis	2/85	78/17951	0.0527886	0.127468
AD	M-HDL-C	Negative regulation of protein ubiquitination	2/85	78/17951	0.0527886	0.127468
AD	M-HDL-C	Positive regulation of proteasomal ubiquitin dependent protein catabolic process	2/85	78/17951	0.0527886	0.127468
AD	M-HDL-C	Regulation of hydrolase activity	7/85	716/17951	0.0529723	0.127732
AD	M-HDL-C	Regulation of response to wounding	3/85	179/17951	0.053194	0.128087
AD	M-HDL-C	Muscle cell differentiation	5/85	431/17951	0.0537438	0.129011
AD	M-HDL-C	Regulation of protein targeting	2/85	79/17951	0.0539972	0.129011
AD	M-HDL-C	Regulation of peptidase activity	4/85	300/17951	0.0540984	0.129011
AD	M-HDL-C	Negative regulation of response to external stimulus	5/85	433/17951	0.0546148	0.129011
AD	M-HDL-C	Negative regulation of nf kappab transcription factor activity	2/85	80/17951	0.0552157	0.129011
AD	M-HDL-C	Dermatan sulfate proteoglycan metabolic process	1/85	12/17951	0.0553812	0.129011
AD	M-HDL-C	Heparan sulfate proteoglycan biosynthetic process enzymatic modification	1/85	12/17951	0.0553812	0.129011
AD	M-HDL-C	Interleukin 10 mediated signaling pathway	1/85	12/17951	0.0553812	0.129011
AD	M-HDL-C	Mammalian oogenesis stage	1/85	12/17951	0.0553812	0.129011
AD	M-HDL-C	Mast cell chemotaxis	1/85	12/17951	0.0553812	0.129011
AD	M-HDL-C	Mesenchymal stem cell differentiation	1/85	12/17951	0.0553812	0.129011
AD	M-HDL-C	Midgut development	1/85	12/17951	0.0553812	0.129011
AD	M-HDL-C	Negative regulation of acute inflammatory response	1/85	12/17951	0.0553812	0.129011
AD	M-HDL-C	Negative regulation of cgas sting signaling pathway	1/85	12/17951	0.0553812	0.129011
AD	M-HDL-C	Negative regulation of immunoglobulin production	1/85	12/17951	0.0553812	0.129011
AD	M-HDL-C	Negative regulation of receptor binding	1/85	12/17951	0.0553812	0.129011
AD	M-HDL-C	Positive regulation of integrin mediated signaling pathway	1/85	12/17951	0.0553812	0.129011
AD	M-HDL-C	Regulation of lysosome organization	1/85	12/17951	0.0553812	0.129011
AD	M-HDL-C	Regulation of skeletal muscle satellite cell proliferation	1/85	12/17951	0.0553812	0.129011
AD	M-HDL-C	Regulation of toll like receptor 2 signaling pathway	1/85	12/17951	0.0553812	0.129011
AD	M-HDL-C	Response to interleukin 18	1/85	12/17951	0.0553812	0.129011
AD	M-HDL-C	Triglyceride rich lipoprotein particle remodeling	1/85	12/17951	0.0553812	0.129011
AD	M-HDL-C	Vascular associated smooth muscle cell development	1/85	12/17951	0.0553812	0.129011
AD	M-HDL-C	Very low density lipoprotein particle assembly	1/85	12/17951	0.0553812	0.129011
AD	M-HDL-C	Cell surface pattern recognition receptor signaling pathway	2/85	81/17951	0.0564439	0.130613
AD	M-HDL-C	Execution phase of apoptosis	2/85	81/17951	0.0564439	0.130613
AD	M-HDL-C	Leukocyte degranulation	2/85	81/17951	0.0564439	0.130613
AD	M-HDL-C	Lymphocyte apoptotic process	2/85	81/17951	0.0564439	0.130613
AD	M-HDL-C	Positive regulation of multicellular organismal process	13/85	1701/17951	0.0564495	0.130613
AD	M-HDL-C	T cell activation	6/85	579/17951	0.0566184	0.130827
AD	M-HDL-C	Regulation of small gtpase mediated signal transduction	4/85	305/17951	0.0568183	0.131113
AD	M-HDL-C	Organelle assembly	9/85	1040/17951	0.0571517	0.131705
AD	M-HDL-C	Regulation of cell migration involved in sprouting angiogenesis	2/85	82/17951	0.0576817	0.132748
AD	M-HDL-C	Energy homeostasis	2/85	83/17951	0.0589289	0.134158
AD	M-HDL-C	Export across plasma membrane	2/85	83/17951	0.0589289	0.134158
AD	M-HDL-C	Neuroblast proliferation	2/85	83/17951	0.0589289	0.134158
AD	M-HDL-C	Glycerophospholipid metabolic process	4/85	309/17951	0.0590466	0.134158
AD	M-HDL-C	Response to peptide hormone	5/85	444/17951	0.0595526	0.134158
AD	M-HDL-C	Cellular response to peptide	1/85	13/17951	0.0598571	0.134158
AD	M-HDL-C	Commissural neuron axon guidance	1/85	13/17951	0.0598571	0.134158
AD	M-HDL-C	Detection of molecule of bacterial origin	1/85	13/17951	0.0598571	0.134158
AD	M-HDL-C	Diet induced thermogenesis	1/85	13/17951	0.0598571	0.134158
AD	M-HDL-C	Immature t cell proliferation	1/85	13/17951	0.0598571	0.134158
AD	M-HDL-C	Keratinocyte development	1/85	13/17951	0.0598571	0.134158
AD	M-HDL-C	Motor neuron migration	1/85	13/17951	0.0598571	0.134158
AD	M-HDL-C	Negative regulation of amyloid fibril formation	1/85	13/17951	0.0598571	0.134158
AD	M-HDL-C	Negative regulation of behavior	1/85	13/17951	0.0598571	0.134158
AD	M-HDL-C	Negative regulation of homotypic cell cell adhesion	1/85	13/17951	0.0598571	0.134158
AD	M-HDL-C	Negative regulation of leukocyte degranulation	1/85	13/17951	0.0598571	0.134158
AD	M-HDL-C	Regulation of artery morphogenesis	1/85	13/17951	0.0598571	0.134158
AD	M-HDL-C	Regulation of intracellular lipid transport	1/85	13/17951	0.0598571	0.134158
AD	M-HDL-C	Regulation of triglyceride catabolic process	1/85	13/17951	0.0598571	0.134158
AD	M-HDL-C	Response to water	1/85	13/17951	0.0598571	0.134158
AD	M-HDL-C	Regulation of neuron projection development	5/85	445/17951	0.0600139	0.134334
AD	M-HDL-C	Natural killer cell mediated immunity	2/85	84/17951	0.0601855	0.134543
AD	M-HDL-C	Protein localization to nucleus	4/85	312/17951	0.0607484	0.135625
AD	M-HDL-C	T cell differentiation	4/85	313/17951	0.0613214	0.136557
AD	M-HDL-C	Regulation of cysteine type endopeptidase activity	3/85	190/17951	0.0614047	0.136557
AD	M-HDL-C	Tissue remodeling	3/85	190/17951	0.0614047	0.136557
AD	M-HDL-C	Positive regulation of gene expression	10/85	1218/17951	0.0615205	0.136638
AD	M-HDL-C	Positive regulation of intracellular signal transduction	9/85	1056/17951	0.0617489	0.136943
AD	M-HDL-C	Gland development	5/85	449/17951	0.0618794	0.136943
AD	M-HDL-C	Striated muscle cell differentiation	4/85	314/17951	0.0618974	0.136943
AD	M-HDL-C	Regulation of proteasomal protein catabolic process	3/85	191/17951	0.0621791	0.13716
AD	M-HDL-C	Positive regulation of lipid transport	2/85	86/17951	0.0627262	0.13716
AD	M-HDL-C	Reactive nitrogen species metabolic process	2/85	86/17951	0.0627262	0.13716
AD	M-HDL-C	Nitrogen compound transport	14/85	1903/17951	0.0627793	0.13716
AD	M-HDL-C	Regulation of lymphocyte mediated immunity	3/85	192/17951	0.062958	0.13716
AD	M-HDL-C	Ossification	5/85	452/17951	0.0633001	0.13716
AD	M-HDL-C	Glucan metabolic process	2/85	87/17951	0.0640102	0.13716
AD	M-HDL-C	Regulation of proteolysis	6/85	598/17951	0.0641587	0.13716
AD	M-HDL-C	Bone trabecula morphogenesis	1/85	14/17951	0.064312	0.13716
AD	M-HDL-C	Cellular response to ethanol	1/85	14/17951	0.064312	0.13716
AD	M-HDL-C	Cellular response to oxidised low density lipoprotein particle stimulus	1/85	14/17951	0.064312	0.13716
AD	M-HDL-C	Induction of positive chemotaxis	1/85	14/17951	0.064312	0.13716
AD	M-HDL-C	Lactone metabolic process	1/85	14/17951	0.064312	0.13716
AD	M-HDL-C	Mechanosensory behavior	1/85	14/17951	0.064312	0.13716
AD	M-HDL-C	Microtubule anchoring at microtubule organizing center	1/85	14/17951	0.064312	0.13716
AD	M-HDL-C	Negative regulation of fatty acid oxidation	1/85	14/17951	0.064312	0.13716
AD	M-HDL-C	Negative regulation of lipopolysaccharide mediated signaling pathway	1/85	14/17951	0.064312	0.13716
AD	M-HDL-C	Negative regulation of long term synaptic potentiation	1/85	14/17951	0.064312	0.13716
AD	M-HDL-C	Negative regulation of macrophage derived foam cell differentiation	1/85	14/17951	0.064312	0.13716
AD	M-HDL-C	Negative regulation of macrophage migration	1/85	14/17951	0.064312	0.13716
AD	M-HDL-C	Neutrophil degranulation	1/85	14/17951	0.064312	0.13716
AD	M-HDL-C	Positive regulation of triglyceride biosynthetic process	1/85	14/17951	0.064312	0.13716
AD	M-HDL-C	Regulation of lipoprotein lipase activity	1/85	14/17951	0.064312	0.13716
AD	M-HDL-C	Regulation of long term synaptic depression	1/85	14/17951	0.064312	0.13716
AD	M-HDL-C	Regulation of protein catabolic process in the vacuole	1/85	14/17951	0.064312	0.13716
AD	M-HDL-C	Regulation of toll like receptor 3 signaling pathway	1/85	14/17951	0.064312	0.13716
AD	M-HDL-C	Response to uv a	1/85	14/17951	0.064312	0.13716
AD	M-HDL-C	Response to uv c	1/85	14/17951	0.064312	0.13716
AD	M-HDL-C	Synapse pruning	1/85	14/17951	0.064312	0.13716
AD	M-HDL-C	Cellular response to peptide hormone stimulus	4/85	319/17951	0.0648202	0.137901
AD	M-HDL-C	Intrinsic apoptotic signaling pathway	4/85	319/17951	0.0648202	0.137901
AD	M-HDL-C	Regulation of protein modification process	10/85	1231/17951	0.0651331	0.138243
AD	M-HDL-C	Establishment of protein localization to organelle	5/85	456/17951	0.0652231	0.138243
AD	M-HDL-C	Embryonic placenta development	2/85	88/17951	0.065303	0.138243
AD	M-HDL-C	T cell differentiation in thymus	2/85	88/17951	0.065303	0.138243
AD	M-HDL-C	Cellular response to chemical stress	4/85	320/17951	0.0654134	0.138306
AD	M-HDL-C	Positive regulation of protein modification process	7/85	753/17951	0.0657899	0.138931
AD	M-HDL-C	Response to light stimulus	4/85	321/17951	0.0660094	0.139223
AD	M-HDL-C	B cell activation involved in immune response	2/85	89/17951	0.0666046	0.139676
AD	M-HDL-C	Proteoglycan metabolic process	2/85	89/17951	0.0666046	0.139676
AD	M-HDL-C	Small molecule biosynthetic process	6/85	605/17951	0.0670803	0.139676
AD	M-HDL-C	Positive regulation of organelle assembly	2/85	90/17951	0.0679149	0.139676
AD	M-HDL-C	Regulation of rho protein signal transduction	2/85	90/17951	0.0679149	0.139676
AD	M-HDL-C	Sprouting angiogenesis	3/85	199/17951	0.0685372	0.139676
AD	M-HDL-C	Collagen activated signaling pathway	1/85	15/17951	0.068746	0.139676
AD	M-HDL-C	Complement receptor mediated signaling pathway	1/85	15/17951	0.068746	0.139676
AD	M-HDL-C	Lipoprotein catabolic process	1/85	15/17951	0.068746	0.139676
AD	M-HDL-C	Mast cell migration	1/85	15/17951	0.068746	0.139676
AD	M-HDL-C	Negative regulation of b cell mediated immunity	1/85	15/17951	0.068746	0.139676
AD	M-HDL-C	Negative regulation of calcineurin mediated signaling	1/85	15/17951	0.068746	0.139676
AD	M-HDL-C	Negative regulation of lipase activity	1/85	15/17951	0.068746	0.139676
AD	M-HDL-C	Negative regulation of low density lipoprotein particle clearance	1/85	15/17951	0.068746	0.139676
AD	M-HDL-C	Negative regulation of lymphocyte migration	1/85	15/17951	0.068746	0.139676
AD	M-HDL-C	Negative regulation of sodium ion transmembrane transport	1/85	15/17951	0.068746	0.139676
AD	M-HDL-C	Parturition	1/85	15/17951	0.068746	0.139676
AD	M-HDL-C	Positive regulation of cholesterol metabolic process	1/85	15/17951	0.068746	0.139676
AD	M-HDL-C	Positive regulation of cyclin dependent protein kinase activity	1/85	15/17951	0.068746	0.139676
AD	M-HDL-C	Positive regulation of endothelial cell chemotaxis	1/85	15/17951	0.068746	0.139676
AD	M-HDL-C	Positive regulation of fibroblast migration	1/85	15/17951	0.068746	0.139676
AD	M-HDL-C	Positive regulation of glycogen biosynthetic process	1/85	15/17951	0.068746	0.139676
AD	M-HDL-C	Positive regulation of synaptic transmission gabaergic	1/85	15/17951	0.068746	0.139676
AD	M-HDL-C	Protein transport to vacuole involved in ubiquitin dependent protein catabolic process via the multivesicular body sorting pathway	1/85	15/17951	0.068746	0.139676
AD	M-HDL-C	Regulation of nucleotide binding domain leucine rich repeat containing receptor signaling pathway	1/85	15/17951	0.068746	0.139676
AD	M-HDL-C	Regulation of phospholipid transport	1/85	15/17951	0.068746	0.139676
AD	M-HDL-C	Regulation of vascular wound healing	1/85	15/17951	0.068746	0.139676
AD	M-HDL-C	Response to laminar fluid shear stress	1/85	15/17951	0.068746	0.139676
AD	M-HDL-C	Response to vitamin a	1/85	15/17951	0.068746	0.139676
AD	M-HDL-C	Sphingosine 1 phosphate receptor signaling pathway	1/85	15/17951	0.068746	0.139676
AD	M-HDL-C	T cell tolerance induction	1/85	15/17951	0.068746	0.139676
AD	M-HDL-C	Canonical wnt signaling pathway	4/85	326/17951	0.0690325	0.139927
AD	M-HDL-C	Positive regulation of establishment of protein localization	4/85	326/17951	0.0690325	0.139927
AD	M-HDL-C	Immune system development	3/85	200/17951	0.0693521	0.140409
AD	M-HDL-C	Regulation of embryonic development	2/85	92/17951	0.0705611	0.14252
AD	M-HDL-C	Response to vitamin	2/85	92/17951	0.0705611	0.14252
AD	M-HDL-C	Protein targeting	4/85	329/17951	0.0708804	0.142997
AD	M-HDL-C	Negative regulation of inflammatory response	3/85	202/17951	0.0709953	0.143061
AD	M-HDL-C	Leukocyte mediated immunity	5/85	469/17951	0.071699	0.143215
AD	M-HDL-C	Wnt signaling pathway	5/85	469/17951	0.071699	0.143215
AD	M-HDL-C	B cell mediated immunity	3/85	203/17951	0.0718235	0.143215
AD	M-HDL-C	Negative regulation of protein serine threonine kinase activity	2/85	93/17951	0.0718967	0.143215
AD	M-HDL-C	Monoatomic ion transport	10/85	1256/17951	0.0724636	0.143215
AD	M-HDL-C	Monoatomic ion homeostasis	6/85	618/17951	0.0727114	0.143215
AD	M-HDL-C	Cellular response to prostaglandin e stimulus	1/85	16/17951	0.0731593	0.143215
AD	M-HDL-C	Dendritic cell antigen processing and presentation	1/85	16/17951	0.0731593	0.143215
AD	M-HDL-C	Heparan sulfate proteoglycan metabolic process	1/85	16/17951	0.0731593	0.143215
AD	M-HDL-C	I kappab phosphorylation	1/85	16/17951	0.0731593	0.143215
AD	M-HDL-C	Locomotory exploration behavior	1/85	16/17951	0.0731593	0.143215
AD	M-HDL-C	Low density lipoprotein particle remodeling	1/85	16/17951	0.0731593	0.143215
AD	M-HDL-C	Methionine metabolic process	1/85	16/17951	0.0731593	0.143215
AD	M-HDL-C	Monoacylglycerol metabolic process	1/85	16/17951	0.0731593	0.143215
AD	M-HDL-C	Positive regulation of dendrite development	1/85	16/17951	0.0731593	0.143215
AD	M-HDL-C	Positive regulation of membrane protein ectodomain proteolysis	1/85	16/17951	0.0731593	0.143215
AD	M-HDL-C	Regulation of acute inflammatory response to antigenic stimulus	1/85	16/17951	0.0731593	0.143215
AD	M-HDL-C	Regulation of cellular response to heat	1/85	16/17951	0.0731593	0.143215
AD	M-HDL-C	Regulation of hepatocyte proliferation	1/85	16/17951	0.0731593	0.143215
AD	M-HDL-C	Regulation of receptor binding	1/85	16/17951	0.0731593	0.143215
AD	M-HDL-C	Regulation of skeletal muscle cell proliferation	1/85	16/17951	0.0731593	0.143215
AD	M-HDL-C	Response to ether	1/85	16/17951	0.0731593	0.143215
AD	M-HDL-C	Terpenoid biosynthetic process	1/85	16/17951	0.0731593	0.143215
AD	M-HDL-C	Venous blood vessel development	1/85	16/17951	0.0731593	0.143215
AD	M-HDL-C	Cardiac cell development	2/85	94/17951	0.0732406	0.143215
AD	M-HDL-C	Negative regulation of post translational protein modification	2/85	94/17951	0.0732406	0.143215
AD	M-HDL-C	Response to reactive oxygen species	3/85	205/17951	0.0734929	0.143545
AD	M-HDL-C	Positive regulation of mapk cascade	5/85	473/17951	0.0737609	0.143904
AD	M-HDL-C	Cellular response to hormone stimulus	6/85	621/17951	0.0740487	0.144302
AD	M-HDL-C	Protein tetramerization	2/85	95/17951	0.0745926	0.145149
AD	M-HDL-C	Organic acid biosynthetic process	4/85	335/17951	0.0746523	0.145149
AD	M-HDL-C	Positive regulation of proteolysis	4/85	337/17951	0.075932	0.147121
AD	M-HDL-C	Protein acylation	2/85	96/17951	0.0759527	0.147121
AD	M-HDL-C	Protein dephosphorylation	3/85	208/17951	0.0760297	0.147121
AD	M-HDL-C	Multicellular organismal response to stress	2/85	97/17951	0.0773207	0.147121
AD	M-HDL-C	Regulation of signaling receptor activity	2/85	97/17951	0.0773207	0.147121
AD	M-HDL-C	Fatty acid homeostasis	1/85	17/17951	0.0775519	0.147121
AD	M-HDL-C	Heparin metabolic process	1/85	17/17951	0.0775519	0.147121
AD	M-HDL-C	L glutamate import across plasma membrane	1/85	17/17951	0.0775519	0.147121
AD	M-HDL-C	Mammary gland epithelial cell differentiation	1/85	17/17951	0.0775519	0.147121
AD	M-HDL-C	Modulation of process of another organism	1/85	17/17951	0.0775519	0.147121
AD	M-HDL-C	Negative regulation of b cell proliferation	1/85	17/17951	0.0775519	0.147121
AD	M-HDL-C	Negative regulation of humoral immune response	1/85	17/17951	0.0775519	0.147121
AD	M-HDL-C	Negative regulation of macrophage activation	1/85	17/17951	0.0775519	0.147121
AD	M-HDL-C	Negative regulation of receptor internalization	1/85	17/17951	0.0775519	0.147121
AD	M-HDL-C	Negative regulation of triglyceride metabolic process	1/85	17/17951	0.0775519	0.147121
AD	M-HDL-C	Neurotransmitter gated ion channel clustering	1/85	17/17951	0.0775519	0.147121
AD	M-HDL-C	Non proteinogenic amino acid biosynthetic process	1/85	17/17951	0.0775519	0.147121
AD	M-HDL-C	Phospholipid homeostasis	1/85	17/17951	0.0775519	0.147121
AD	M-HDL-C	Regulation of axon extension involved in axon guidance	1/85	17/17951	0.0775519	0.147121
AD	M-HDL-C	Regulation of dna strand elongation	1/85	17/17951	0.0775519	0.147121
AD	M-HDL-C	Regulation of postsynaptic density organization	1/85	17/17951	0.0775519	0.147121
AD	M-HDL-C	Skeletal muscle satellite cell proliferation	1/85	17/17951	0.0775519	0.147121
AD	M-HDL-C	Negative regulation of response to stimulus	13/85	1789/17951	0.0776745	0.147191
AD	M-HDL-C	Endosome organization	2/85	98/17951	0.0786965	0.148963
AD	M-HDL-C	Apoptotic process	14/85	1972/17951	0.0793382	0.150012
AD	M-HDL-C	Cell growth	5/85	484/17951	0.0795982	0.150338
AD	M-HDL-C	Cellular response to acid chemical	2/85	99/17951	0.0800801	0.150428
AD	M-HDL-C	Regulation of fatty acid metabolic process	2/85	99/17951	0.0800801	0.150428
AD	M-HDL-C	Anatomical structure formation involved in morphogenesis	10/85	1281/17951	0.0803037	0.150428
AD	M-HDL-C	Positive regulation of catabolic process	6/85	635/17951	0.0804768	0.150428
AD	M-HDL-C	Negative regulation of cell population proliferation	7/85	791/17951	0.0807724	0.150428
AD	M-HDL-C	Negative regulation of response to wounding	2/85	100/17951	0.0814712	0.150428
AD	M-HDL-C	Regulation of dendrite development	2/85	100/17951	0.0814712	0.150428
AD	M-HDL-C	Terpenoid metabolic process	2/85	100/17951	0.0814712	0.150428
AD	M-HDL-C	Transition metal ion transport	2/85	100/17951	0.0814712	0.150428
AD	M-HDL-C	Cgas sting signaling pathway	1/85	18/17951	0.0819239	0.150428
AD	M-HDL-C	Hypersensitivity	1/85	18/17951	0.0819239	0.150428
AD	M-HDL-C	Maintenance of cell polarity	1/85	18/17951	0.0819239	0.150428
AD	M-HDL-C	Negative regulation of defense response to virus	1/85	18/17951	0.0819239	0.150428
AD	M-HDL-C	Negative regulation of inflammasome mediated signaling pathway	1/85	18/17951	0.0819239	0.150428
AD	M-HDL-C	Negative regulation of sodium ion transport	1/85	18/17951	0.0819239	0.150428
AD	M-HDL-C	Negative regulation of vascular permeability	1/85	18/17951	0.0819239	0.150428
AD	M-HDL-C	Positive regulation of glycogen metabolic process	1/85	18/17951	0.0819239	0.150428
AD	M-HDL-C	Regulation of catecholamine metabolic process	1/85	18/17951	0.0819239	0.150428
AD	M-HDL-C	Regulation of endothelial cell development	1/85	18/17951	0.0819239	0.150428
AD	M-HDL-C	Regulation of humoral immune response mediated by circulating immunoglobulin	1/85	18/17951	0.0819239	0.150428
AD	M-HDL-C	Regulation of protein kinase c signaling	1/85	18/17951	0.0819239	0.150428
AD	M-HDL-C	Retinal metabolic process	1/85	18/17951	0.0819239	0.150428
AD	M-HDL-C	Sphingolipid mediated signaling pathway	1/85	18/17951	0.0819239	0.150428
AD	M-HDL-C	T helper 2 cell differentiation	1/85	18/17951	0.0819239	0.150428
AD	M-HDL-C	Trophoblast cell migration	1/85	18/17951	0.0819239	0.150428
AD	M-HDL-C	Ureter development	1/85	18/17951	0.0819239	0.150428
AD	M-HDL-C	Positive regulation of cell adhesion	5/85	489/17951	0.082332	0.150807
AD	M-HDL-C	Proteolysis	12/85	1631/17951	0.0823936	0.150807
AD	M-HDL-C	Regulation of cell differentiation	12/85	1631/17951	0.0823936	0.150807
AD	M-HDL-C	Positive regulation of interleukin 6 production	2/85	101/17951	0.0828699	0.151356
AD	M-HDL-C	Regulation of carbohydrate biosynthetic process	2/85	101/17951	0.0828699	0.151356
AD	M-HDL-C	Multi multicellular organism process	3/85	216/17951	0.0829815	0.151399
AD	M-HDL-C	Gliogenesis	4/85	348/17951	0.0831684	0.151579
AD	M-HDL-C	Innate immune response activating cell surface receptor signaling pathway	2/85	102/17951	0.084276	0.153272
AD	M-HDL-C	Regulation of dephosphorylation	2/85	102/17951	0.084276	0.153272
AD	M-HDL-C	Regulation of lymphocyte differentiation	3/85	218/17951	0.0847611	0.153653
AD	M-HDL-C	Cell division	6/85	644/17951	0.0847714	0.153653
AD	M-HDL-C	Regulation of catabolic process	9/85	1127/17951	0.0849921	0.153653
AD	M-HDL-C	Cell substrate junction organization	2/85	103/17951	0.0856894	0.153653
AD	M-HDL-C	Response to cytokine	8/85	965/17951	0.086154	0.153653
AD	M-HDL-C	Behavioral response to pain	1/85	19/17951	0.0862755	0.153653
AD	M-HDL-C	Chronic inflammatory response	1/85	19/17951	0.0862755	0.153653
AD	M-HDL-C	Coronary vasculature morphogenesis	1/85	19/17951	0.0862755	0.153653
AD	M-HDL-C	Grooming behavior	1/85	19/17951	0.0862755	0.153653
AD	M-HDL-C	Lymphangiogenesis	1/85	19/17951	0.0862755	0.153653
AD	M-HDL-C	Negative regulation of alcohol biosynthetic process	1/85	19/17951	0.0862755	0.153653
AD	M-HDL-C	Negative regulation of interleukin 12 production	1/85	19/17951	0.0862755	0.153653
AD	M-HDL-C	Nucleotide binding oligomerization domain containing 2 signaling pathway	1/85	19/17951	0.0862755	0.153653
AD	M-HDL-C	Positive regulation of bone resorption	1/85	19/17951	0.0862755	0.153653
AD	M-HDL-C	Positive regulation of t cell receptor signaling pathway	1/85	19/17951	0.0862755	0.153653
AD	M-HDL-C	Regulation of amyloid beta clearance	1/85	19/17951	0.0862755	0.153653
AD	M-HDL-C	Regulation of mast cell activation	1/85	19/17951	0.0862755	0.153653
AD	M-HDL-C	Regulation of skeletal muscle contraction	1/85	19/17951	0.0862755	0.153653
AD	M-HDL-C	Regulation of telomere maintenance in response to dna damage	1/85	19/17951	0.0862755	0.153653
AD	M-HDL-C	Regulation of tolerance induction	1/85	19/17951	0.0862755	0.153653
AD	M-HDL-C	Response to ketone	3/85	220/17951	0.0865572	0.153853
AD	M-HDL-C	Organic acid transport	4/85	353/17951	0.086567	0.153853
AD	M-HDL-C	Positive regulation of ubiquitin dependent protein catabolic process	2/85	104/17951	0.0871101	0.154607
AD	M-HDL-C	Embryo development	9/85	1133/17951	0.0871716	0.154607
AD	M-HDL-C	Regulation of synaptic plasticity	3/85	221/17951	0.0874613	0.154961
AD	M-HDL-C	Positive regulation of protein localization to membrane	2/85	105/17951	0.0885378	0.156339
AD	M-HDL-C	Exocytosis	4/85	356/17951	0.0886385	0.156339
AD	M-HDL-C	Cell surface receptor protein tyrosine kinase signaling pathway	6/85	652/17951	0.0886949	0.156339
AD	M-HDL-C	Regulation of anatomical structure size	5/85	502/17951	0.089673	0.156339
AD	M-HDL-C	Small gtpase mediated signal transduction	5/85	502/17951	0.089673	0.156339
AD	M-HDL-C	Cellular response to nitrogen compound	6/85	654/17951	0.0896913	0.156339
AD	M-HDL-C	Regulation of cell adhesion	7/85	812/17951	0.0898453	0.156339
AD	M-HDL-C	Peptidyl threonine modification	2/85	106/17951	0.0899726	0.156339
AD	M-HDL-C	Positive regulation of protein ubiquitination	2/85	106/17951	0.0899726	0.156339
AD	M-HDL-C	Response to heat	2/85	106/17951	0.0899726	0.156339
AD	M-HDL-C	Respiratory system development	3/85	224/17951	0.0901978	0.156339
AD	M-HDL-C	Aspartate transmembrane transport	1/85	20/17951	0.0906067	0.156339
AD	M-HDL-C	Cellular response to cholesterol	1/85	20/17951	0.0906067	0.156339
AD	M-HDL-C	Fatty acid transmembrane transport	1/85	20/17951	0.0906067	0.156339
AD	M-HDL-C	Mammary gland alveolus development	1/85	20/17951	0.0906067	0.156339
AD	M-HDL-C	Negative adaptation of signaling pathway	1/85	20/17951	0.0906067	0.156339
AD	M-HDL-C	Negative regulation of bone mineralization	1/85	20/17951	0.0906067	0.156339
AD	M-HDL-C	Negative regulation of phosphatase activity	1/85	20/17951	0.0906067	0.156339
AD	M-HDL-C	Negative regulation of release of cytochrome c from mitochondria	1/85	20/17951	0.0906067	0.156339
AD	M-HDL-C	Negative regulation of toll like receptor 4 signaling pathway	1/85	20/17951	0.0906067	0.156339
AD	M-HDL-C	Positive regulation of protein export from nucleus	1/85	20/17951	0.0906067	0.156339
AD	M-HDL-C	Regulation of fatty acid beta oxidation	1/85	20/17951	0.0906067	0.156339
AD	M-HDL-C	Regulation of superoxide anion generation	1/85	20/17951	0.0906067	0.156339
AD	M-HDL-C	Response to peptide	1/85	20/17951	0.0906067	0.156339
AD	M-HDL-C	Surfactant homeostasis	1/85	20/17951	0.0906067	0.156339
AD	M-HDL-C	Toll like receptor 9 signaling pathway	1/85	20/17951	0.0906067	0.156339
AD	M-HDL-C	Positive regulation of cytokine production	5/85	504/17951	0.090832	0.156413
AD	M-HDL-C	Regulation of cell cell adhesion	5/85	504/17951	0.090832	0.156413
AD	M-HDL-C	Monocarboxylic acid biosynthetic process	3/85	225/17951	0.091118	0.156749
AD	M-HDL-C	Apoptotic mitochondrial changes	2/85	107/17951	0.0914143	0.156944
AD	M-HDL-C	Lymphocyte migration	2/85	107/17951	0.0914143	0.156944
AD	M-HDL-C	Mononuclear cell migration	3/85	226/17951	0.0920421	0.1576
AD	M-HDL-C	Developmental growth	6/85	659/17951	0.0922093	0.1576
AD	M-HDL-C	Acute inflammatory response	2/85	108/17951	0.0928628	0.1576
AD	M-HDL-C	Cellular response to ketone	2/85	108/17951	0.0928628	0.1576
AD	M-HDL-C	Positive regulation of binding	2/85	108/17951	0.0928628	0.1576
AD	M-HDL-C	Protein deubiquitination	2/85	108/17951	0.0928628	0.1576
AD	M-HDL-C	Calcium mediated signaling	3/85	228/17951	0.0939021	0.1576
AD	M-HDL-C	Protein containing complex assembly	12/85	1669/17951	0.0939816	0.1576
AD	M-HDL-C	Leukocyte homeostasis	2/85	109/17951	0.0943181	0.1576
AD	M-HDL-C	Long chain fatty acid metabolic process	2/85	109/17951	0.0943181	0.1576
AD	M-HDL-C	Positive regulation of proteasomal protein catabolic process	2/85	109/17951	0.0943181	0.1576
AD	M-HDL-C	Regulation of proteolysis involved in protein catabolic process	3/85	229/17951	0.094838	0.1576
AD	M-HDL-C	Amine catabolic process	1/85	21/17951	0.0949175	0.1576
AD	M-HDL-C	Cellular glucuronidation	1/85	21/17951	0.0949175	0.1576
AD	M-HDL-C	Cellular response to fluid shear stress	1/85	21/17951	0.0949175	0.1576
AD	M-HDL-C	Cellular response to prostaglandin stimulus	1/85	21/17951	0.0949175	0.1576
AD	M-HDL-C	Cyclic nucleotide biosynthetic process	1/85	21/17951	0.0949175	0.1576
AD	M-HDL-C	Ectoderm development	1/85	21/17951	0.0949175	0.1576
AD	M-HDL-C	Interleukin 13 production	1/85	21/17951	0.0949175	0.1576
AD	M-HDL-C	Lipid import into cell	1/85	21/17951	0.0949175	0.1576
AD	M-HDL-C	Negative regulation of cilium assembly	1/85	21/17951	0.0949175	0.1576
AD	M-HDL-C	Neuron projection extension involved in neuron projection guidance	1/85	21/17951	0.0949175	0.1576
AD	M-HDL-C	Neutrophil activation involved in immune response	1/85	21/17951	0.0949175	0.1576
AD	M-HDL-C	Positive regulation by host of viral process	1/85	21/17951	0.0949175	0.1576
AD	M-HDL-C	Positive regulation of myeloid leukocyte mediated immunity	1/85	21/17951	0.0949175	0.1576
AD	M-HDL-C	Positive regulation of protein localization to cell surface	1/85	21/17951	0.0949175	0.1576
AD	M-HDL-C	Positive regulation of protein tyrosine kinase activity	1/85	21/17951	0.0949175	0.1576
AD	M-HDL-C	Positive regulation of ubiquitin protein transferase activity	1/85	21/17951	0.0949175	0.1576
AD	M-HDL-C	Regulation of branching involved in ureteric bud morphogenesis	1/85	21/17951	0.0949175	0.1576
AD	M-HDL-C	Regulation of camp mediated signaling	1/85	21/17951	0.0949175	0.1576
AD	M-HDL-C	Regulation of cell cell adhesion mediated by cadherin	1/85	21/17951	0.0949175	0.1576
AD	M-HDL-C	Regulation of integrin mediated signaling pathway	1/85	21/17951	0.0949175	0.1576
AD	M-HDL-C	Regulation of nuclease activity	1/85	21/17951	0.0949175	0.1576
AD	M-HDL-C	Response to muramyl dipeptide	1/85	21/17951	0.0949175	0.1576
AD	M-HDL-C	Negative regulation of proteolysis	3/85	230/17951	0.0957777	0.158875
AD	M-HDL-C	Regulation of cell projection assembly	3/85	231/17951	0.0967213	0.160285
AD	M-HDL-C	Polysaccharide metabolic process	2/85	111/17951	0.0972485	0.161003
AD	M-HDL-C	Positive regulation of cellular component biogenesis	5/85	515/17951	0.0973462	0.16101
AD	M-HDL-C	Maintenance of location in cell	3/85	232/17951	0.0976688	0.161233
AD	M-HDL-C	Regulation of leukocyte migration	3/85	232/17951	0.0976688	0.161233
AD	M-HDL-C	Lymphocyte mediated immunity	4/85	370/17951	0.0986208	0.161445
AD	M-HDL-C	Detection of light stimulus involved in sensory perception	1/85	22/17951	0.0992082	0.161445
AD	M-HDL-C	Intestinal lipid absorption	1/85	22/17951	0.0992082	0.161445
AD	M-HDL-C	Intracellular sodium ion homeostasis	1/85	22/17951	0.0992082	0.161445
AD	M-HDL-C	Mitochondrial transcription	1/85	22/17951	0.0992082	0.161445
AD	M-HDL-C	Negative regulation of calcium mediated signaling	1/85	22/17951	0.0992082	0.161445
AD	M-HDL-C	Negative regulation of lipid storage	1/85	22/17951	0.0992082	0.161445
AD	M-HDL-C	Negative regulation of oxidoreductase activity	1/85	22/17951	0.0992082	0.161445
AD	M-HDL-C	Negative regulation of receptor signaling pathway via jak stat	1/85	22/17951	0.0992082	0.161445
AD	M-HDL-C	Pinocytosis	1/85	22/17951	0.0992082	0.161445
AD	M-HDL-C	Positive regulation of blood vessel endothelial cell proliferation involved in sprouting angiogenesis	1/85	22/17951	0.0992082	0.161445
AD	M-HDL-C	Positive regulation of inflammasome mediated signaling pathway	1/85	22/17951	0.0992082	0.161445
AD	M-HDL-C	Rab protein signal transduction	1/85	22/17951	0.0992082	0.161445
AD	M-HDL-C	Regulation of low density lipoprotein particle clearance	1/85	22/17951	0.0992082	0.161445
AD	M-HDL-C	Regulation of mitochondrial outer membrane permeabilization involved in apoptotic signaling pathway	1/85	22/17951	0.0992082	0.161445
AD	M-HDL-C	Neuron projection guidance	3/85	234/17951	0.099575	0.161889
AD	M-HDL-C	Regulation of kinase activity	5/85	519/17951	0.0997731	0.162057
AD	M-HDL-C	Intracellular protein transport	6/85	674/17951	0.0999938	0.162145
AD	M-HDL-C	Integrin mediated signaling pathway	2/85	113/17951	0.100205	0.162145
AD	M-HDL-C	Myoblast differentiation	2/85	113/17951	0.100205	0.162145
AD	M-HDL-C	Positive regulation of plasma membrane bounded cell projection assembly	2/85	113/17951	0.100205	0.162145
AD	M-HDL-C	Positive regulation of tumor necrosis factor superfamily cytokine production	2/85	114/17951	0.101692	0.164397
AD	M-HDL-C	Organophosphate catabolic process	3/85	237/17951	0.102463	0.165416
AD	M-HDL-C	Myeloid leukocyte mediated immunity	2/85	115/17951	0.103186	0.165416
AD	M-HDL-C	Unsaturated fatty acid metabolic process	2/85	115/17951	0.103186	0.165416
AD	M-HDL-C	Vitamin metabolic process	2/85	115/17951	0.103186	0.165416
AD	M-HDL-C	Dendrite development	3/85	238/17951	0.103433	0.165416
AD	M-HDL-C	Ammonium ion metabolic process	1/85	23/17951	0.103479	0.165416
AD	M-HDL-C	Camp metabolic process	1/85	23/17951	0.103479	0.165416
AD	M-HDL-C	Lymph vessel morphogenesis	1/85	23/17951	0.103479	0.165416
AD	M-HDL-C	Negative regulation of organic acid transport	1/85	23/17951	0.103479	0.165416
AD	M-HDL-C	Peptidyl l cysteine s palmitoylation	1/85	23/17951	0.103479	0.165416
AD	M-HDL-C	Regulation of triglyceride biosynthetic process	1/85	23/17951	0.103479	0.165416
AD	M-HDL-C	Retinal ganglion cell axon guidance	1/85	23/17951	0.103479	0.165416
AD	M-HDL-C	Vacuole organization	3/85	239/17951	0.104406	0.166744
AD	M-HDL-C	Regulation of regulated secretory pathway	2/85	116/17951	0.104686	0.167034
AD	M-HDL-C	Small molecule catabolic process	4/85	380/17951	0.106061	0.1686
AD	M-HDL-C	Cell matrix adhesion	3/85	241/17951	0.106365	0.1686
AD	M-HDL-C	Vasculature development	7/85	848/17951	0.1067	0.1686
AD	M-HDL-C	Cytokine mediated signaling pathway	5/85	531/17951	0.107237	0.1686
AD	M-HDL-C	Antigen processing and presentation	2/85	118/17951	0.107703	0.1686
AD	M-HDL-C	Leukocyte apoptotic process	2/85	118/17951	0.107703	0.1686
AD	M-HDL-C	Response to estradiol	2/85	118/17951	0.107703	0.1686
AD	M-HDL-C	Activation of adenylate cyclase activity	1/85	24/17951	0.107729	0.1686
AD	M-HDL-C	Adenylate cyclase activating adrenergic receptor signaling pathway	1/85	24/17951	0.107729	0.1686
AD	M-HDL-C	Embryonic hemopoiesis	1/85	24/17951	0.107729	0.1686
AD	M-HDL-C	Lysosomal lumen acidification	1/85	24/17951	0.107729	0.1686
AD	M-HDL-C	Negative regulation of interleukin 10 production	1/85	24/17951	0.107729	0.1686
AD	M-HDL-C	Negative regulation of t cell apoptotic process	1/85	24/17951	0.107729	0.1686
AD	M-HDL-C	Positive regulation of humoral immune response	1/85	24/17951	0.107729	0.1686
AD	M-HDL-C	Positive regulation of leukocyte degranulation	1/85	24/17951	0.107729	0.1686
AD	M-HDL-C	Positive regulation of regulatory t cell differentiation	1/85	24/17951	0.107729	0.1686
AD	M-HDL-C	Positive regulation of viral life cycle	1/85	24/17951	0.107729	0.1686
AD	M-HDL-C	Postsynaptic density assembly	1/85	24/17951	0.107729	0.1686
AD	M-HDL-C	Regulation of b cell receptor signaling pathway	1/85	24/17951	0.107729	0.1686
AD	M-HDL-C	Regulation of endothelial cell chemotaxis	1/85	24/17951	0.107729	0.1686
AD	M-HDL-C	Regulation of protein acetylation	1/85	24/17951	0.107729	0.1686
AD	M-HDL-C	Regulation of establishment of protein localization	5/85	533/17951	0.108507	0.169662
AD	M-HDL-C	Negative regulation of cellular catabolic process	2/85	119/17951	0.109221	0.170468
AD	M-HDL-C	Regulation of epithelial cell apoptotic process	2/85	119/17951	0.109221	0.170468
AD	M-HDL-C	Negative regulation of apoptotic signaling pathway	3/85	244/17951	0.10933	0.170483
AD	M-HDL-C	Cellular response to organic cyclic compound	5/85	535/17951	0.109785	0.171024
AD	M-HDL-C	Protein localization to extracellular region	4/85	385/17951	0.109876	0.171024
AD	M-HDL-C	Cytoskeleton dependent cytokinesis	2/85	120/17951	0.110744	0.172064
AD	M-HDL-C	Fatty acid transport	2/85	120/17951	0.110744	0.172064
AD	M-HDL-C	Inorganic ion homeostasis	5/85	537/17951	0.11107	0.172238
AD	M-HDL-C	Intracellular transport	10/85	1368/17951	0.111604	0.172238
AD	M-HDL-C	Cellular response to sterol	1/85	25/17951	0.11196	0.172238
AD	M-HDL-C	Liver morphogenesis	1/85	25/17951	0.11196	0.172238
AD	M-HDL-C	Microtubule anchoring	1/85	25/17951	0.11196	0.172238
AD	M-HDL-C	Negative regulation of regulated secretory pathway	1/85	25/17951	0.11196	0.172238
AD	M-HDL-C	Platelet dense granule organization	1/85	25/17951	0.11196	0.172238
AD	M-HDL-C	Protein peptidyl prolyl isomerization	1/85	25/17951	0.11196	0.172238
AD	M-HDL-C	Regulation of receptor recycling	1/85	25/17951	0.11196	0.172238
AD	M-HDL-C	Response to prostaglandin e	1/85	25/17951	0.11196	0.172238
AD	M-HDL-C	Skeletal muscle cell proliferation	1/85	25/17951	0.11196	0.172238
AD	M-HDL-C	Regulation of t cell activation	4/85	388/17951	0.112194	0.172257
AD	M-HDL-C	Regulation of cellular component biogenesis	8/85	1026/17951	0.112223	0.172257
AD	M-HDL-C	Regulation of receptor signaling pathway via stat	2/85	121/17951	0.112273	0.172257
AD	M-HDL-C	Positive regulation of protein kinase activity	3/85	248/17951	0.113333	0.173727
AD	M-HDL-C	Embryonic appendage morphogenesis	2/85	122/17951	0.113808	0.1743
AD	M-HDL-C	Monosaccharide transmembrane transport	2/85	123/17951	0.115348	0.175942
AD	M-HDL-C	Detection of external biotic stimulus	1/85	26/17951	0.116171	0.175942
AD	M-HDL-C	Negative regulation of cellular senescence	1/85	26/17951	0.116171	0.175942
AD	M-HDL-C	Negative regulation of fatty acid biosynthetic process	1/85	26/17951	0.116171	0.175942
AD	M-HDL-C	Negative regulation of protein dephosphorylation	1/85	26/17951	0.116171	0.175942
AD	M-HDL-C	Negative regulation of stem cell differentiation	1/85	26/17951	0.116171	0.175942
AD	M-HDL-C	Positive regulation of focal adhesion assembly	1/85	26/17951	0.116171	0.175942
AD	M-HDL-C	Regulation of cholesterol biosynthetic process	1/85	26/17951	0.116171	0.175942
AD	M-HDL-C	Regulation of positive chemotaxis	1/85	26/17951	0.116171	0.175942
AD	M-HDL-C	T cell chemotaxis	1/85	26/17951	0.116171	0.175942
AD	M-HDL-C	Uronic acid metabolic process	1/85	26/17951	0.116171	0.175942
AD	M-HDL-C	Viral budding	1/85	26/17951	0.116171	0.175942
AD	M-HDL-C	Fat cell differentiation	3/85	251/17951	0.116371	0.175942
AD	M-HDL-C	Regulation of organelle assembly	3/85	251/17951	0.116371	0.175942
AD	M-HDL-C	Response to endogenous stimulus	12/85	1735/17951	0.116417	0.175942
AD	M-HDL-C	Negative regulation of response to biotic stimulus	2/85	124/17951	0.116893	0.176351
AD	M-HDL-C	Positive regulation of cell substrate adhesion	2/85	124/17951	0.116893	0.176351
AD	M-HDL-C	Organophosphate metabolic process	8/85	1039/17951	0.118289	0.177909
AD	M-HDL-C	Regulation of calcium ion transport	3/85	253/17951	0.118414	0.177909
AD	M-HDL-C	Columnar cuboidal epithelial cell differentiation	2/85	125/17951	0.118444	0.177909
AD	M-HDL-C	Icosanoid metabolic process	2/85	125/17951	0.118444	0.177909
AD	M-HDL-C	Regulation of cell matrix adhesion	2/85	125/17951	0.118444	0.177909
AD	M-HDL-C	Cellular response to oxidative stress	3/85	254/17951	0.119441	0.17814
AD	M-HDL-C	Regulation of immune effector process	4/85	398/17951	0.120079	0.17814
AD	M-HDL-C	Cell junction disassembly	1/85	27/17951	0.120362	0.17814
AD	M-HDL-C	Diacylglycerol metabolic process	1/85	27/17951	0.120362	0.17814
AD	M-HDL-C	Epithelial cell maturation	1/85	27/17951	0.120362	0.17814
AD	M-HDL-C	Late endosome to vacuole transport via multivesicular body sorting pathway	1/85	27/17951	0.120362	0.17814
AD	M-HDL-C	Positive regulation of lipid catabolic process	1/85	27/17951	0.120362	0.17814
AD	M-HDL-C	Positive regulation of lipid storage	1/85	27/17951	0.120362	0.17814
AD	M-HDL-C	Positive regulation of steroid metabolic process	1/85	27/17951	0.120362	0.17814
AD	M-HDL-C	Positive regulation of vascular endothelial cell proliferation	1/85	27/17951	0.120362	0.17814
AD	M-HDL-C	Postsynaptic modulation of chemical synaptic transmission	1/85	27/17951	0.120362	0.17814
AD	M-HDL-C	Protein autoprocessing	1/85	27/17951	0.120362	0.17814
AD	M-HDL-C	Regulation of dendrite extension	1/85	27/17951	0.120362	0.17814
AD	M-HDL-C	Regulation of feeding behavior	1/85	27/17951	0.120362	0.17814
AD	M-HDL-C	Regulation of membrane protein ectodomain proteolysis	1/85	27/17951	0.120362	0.17814
AD	M-HDL-C	Spermatid nucleus differentiation	1/85	27/17951	0.120362	0.17814
AD	M-HDL-C	Trabecula formation	1/85	27/17951	0.120362	0.17814
AD	M-HDL-C	Leukocyte migration	4/85	399/17951	0.12088	0.178753
AD	M-HDL-C	Glycerolipid biosynthetic process	3/85	256/17951	0.121504	0.17945
AD	M-HDL-C	T cell activation involved in immune response	2/85	127/17951	0.121561	0.17945
AD	M-HDL-C	Phosphorylation	10/85	1394/17951	0.122164	0.180187
AD	M-HDL-C	Fatty acid metabolic process	4/85	401/17951	0.122491	0.180431
AD	M-HDL-C	Positive regulation of growth	3/85	257/17951	0.122541	0.180431
AD	M-HDL-C	Protein localization to mitochondrion	2/85	128/17951	0.123127	0.180829
AD	M-HDL-C	Protein modification by small protein removal	2/85	128/17951	0.123127	0.180829
AD	M-HDL-C	Regulation of proteasomal ubiquitin dependent protein catabolic process	2/85	128/17951	0.123127	0.180829
AD	M-HDL-C	C4 dicarboxylate transport	1/85	28/17951	0.124533	0.181806
AD	M-HDL-C	Cellular response to dexamethasone stimulus	1/85	28/17951	0.124533	0.181806
AD	M-HDL-C	Glycosaminoglycan catabolic process	1/85	28/17951	0.124533	0.181806
AD	M-HDL-C	Negative regulation of mirna metabolic process	1/85	28/17951	0.124533	0.181806
AD	M-HDL-C	Positive regulation of protein targeting to membrane	1/85	28/17951	0.124533	0.181806
AD	M-HDL-C	Regulation of lipopolysaccharide mediated signaling pathway	1/85	28/17951	0.124533	0.181806
AD	M-HDL-C	Triglyceride catabolic process	1/85	28/17951	0.124533	0.181806
AD	M-HDL-C	Positive regulation of post translational protein modification	2/85	129/17951	0.124698	0.18185
AD	M-HDL-C	Immune effector process	6/85	718/17951	0.124775	0.18185
AD	M-HDL-C	Sensory system development	4/85	404/17951	0.124923	0.181912
AD	M-HDL-C	Cardiac muscle cell differentiation	2/85	130/17951	0.126274	0.183567
AD	M-HDL-C	Interleukin 1 production	2/85	130/17951	0.126274	0.183567
AD	M-HDL-C	Negative regulation of cell differentiation	6/85	721/17951	0.126567	0.183838
AD	M-HDL-C	Peptide transport	3/85	261/17951	0.12672	0.183903
AD	M-HDL-C	Cytokine production	7/85	888/17951	0.127308	0.183957
AD	M-HDL-C	Blood vessel morphogenesis	6/85	723/17951	0.127769	0.183957
AD	M-HDL-C	Glial cell differentiation	3/85	262/17951	0.127772	0.183957
AD	M-HDL-C	Microtubule bundle formation	2/85	131/17951	0.127855	0.183957
AD	M-HDL-C	Receptor internalization	2/85	131/17951	0.127855	0.183957
AD	M-HDL-C	Response to hormone	7/85	890/17951	0.128389	0.183957
AD	M-HDL-C	Acute inflammatory response to antigenic stimulus	1/85	29/17951	0.128685	0.183957
AD	M-HDL-C	Isoprenoid biosynthetic process	1/85	29/17951	0.128685	0.183957
AD	M-HDL-C	Negative regulation of biomineral tissue development	1/85	29/17951	0.128685	0.183957
AD	M-HDL-C	Negative regulation of cell killing	1/85	29/17951	0.128685	0.183957
AD	M-HDL-C	Nucleotide binding domain leucine rich repeat containing receptor signaling pathway	1/85	29/17951	0.128685	0.183957
AD	M-HDL-C	Phagocytosis recognition	1/85	29/17951	0.128685	0.183957
AD	M-HDL-C	Phosphatidylcholine biosynthetic process	1/85	29/17951	0.128685	0.183957
AD	M-HDL-C	Positive regulation of adenylate cyclase activity	1/85	29/17951	0.128685	0.183957
AD	M-HDL-C	Positive regulation of antigen receptor mediated signaling pathway	1/85	29/17951	0.128685	0.183957
AD	M-HDL-C	Regulation of platelet aggregation	1/85	29/17951	0.128685	0.183957
AD	M-HDL-C	Regulation of superoxide metabolic process	1/85	29/17951	0.128685	0.183957
AD	M-HDL-C	Viral release from host cell	1/85	29/17951	0.128685	0.183957
AD	M-HDL-C	Electron transport chain	2/85	132/17951	0.129441	0.184422
AD	M-HDL-C	Monocarboxylic acid catabolic process	2/85	132/17951	0.129441	0.184422
AD	M-HDL-C	Negative regulation of monoatomic ion transport	2/85	132/17951	0.129441	0.184422
AD	M-HDL-C	Positive regulation of proteolysis involved in protein catabolic process	2/85	132/17951	0.129441	0.184422
AD	M-HDL-C	Response to alcohol	3/85	264/17951	0.129887	0.184906
AD	M-HDL-C	Positive regulation of immune effector process	3/85	265/17951	0.13095	0.186263
AD	M-HDL-C	Positive regulation of adaptive immune response	2/85	134/17951	0.132626	0.187522
AD	M-HDL-C	Acrosome assembly	1/85	30/17951	0.132818	0.187522
AD	M-HDL-C	L glutamate transmembrane transport	1/85	30/17951	0.132818	0.187522
AD	M-HDL-C	Mitochondrial genome maintenance	1/85	30/17951	0.132818	0.187522
AD	M-HDL-C	Negative regulation of dna binding	1/85	30/17951	0.132818	0.187522
AD	M-HDL-C	Negative regulation of interleukin 2 production	1/85	30/17951	0.132818	0.187522
AD	M-HDL-C	Positive regulation of macrophage activation	1/85	30/17951	0.132818	0.187522
AD	M-HDL-C	Positive regulation of sprouting angiogenesis	1/85	30/17951	0.132818	0.187522
AD	M-HDL-C	Postsynaptic specialization assembly	1/85	30/17951	0.132818	0.187522
AD	M-HDL-C	Negative regulation of locomotion	4/85	415/17951	0.134019	0.189043
AD	M-HDL-C	Glial cell development	2/85	135/17951	0.134225	0.189043
AD	M-HDL-C	Myotube differentiation	2/85	135/17951	0.134225	0.189043
AD	M-HDL-C	Transmembrane transport	11/85	1606/17951	0.136246	0.190355
AD	M-HDL-C	Striated muscle tissue development	3/85	270/17951	0.136307	0.190355
AD	M-HDL-C	Antigen processing and presentation of exogenous peptide antigen via mhc class ii	1/85	31/17951	0.136931	0.190355
AD	M-HDL-C	Lymph vessel development	1/85	31/17951	0.136931	0.190355
AD	M-HDL-C	Mitochondrial outer membrane permeabilization	1/85	31/17951	0.136931	0.190355
AD	M-HDL-C	Negative regulation of amyloid precursor protein catabolic process	1/85	31/17951	0.136931	0.190355
AD	M-HDL-C	Negative regulation of dephosphorylation	1/85	31/17951	0.136931	0.190355
AD	M-HDL-C	Positive regulation of cell substrate junction organization	1/85	31/17951	0.136931	0.190355
AD	M-HDL-C	Positive regulation of p38mapk cascade	1/85	31/17951	0.136931	0.190355
AD	M-HDL-C	Positive regulation of sodium ion transport	1/85	31/17951	0.136931	0.190355
AD	M-HDL-C	Positive regulation of viral genome replication	1/85	31/17951	0.136931	0.190355
AD	M-HDL-C	Prostanoid biosynthetic process	1/85	31/17951	0.136931	0.190355
AD	M-HDL-C	Regulation of amine metabolic process	1/85	31/17951	0.136931	0.190355
AD	M-HDL-C	Regulation of cellular response to vascular endothelial growth factor stimulus	1/85	31/17951	0.136931	0.190355
AD	M-HDL-C	Response to protozoan	1/85	31/17951	0.136931	0.190355
AD	M-HDL-C	Viral protein processing	1/85	31/17951	0.136931	0.190355
AD	M-HDL-C	Cellular component assembly involved in morphogenesis	2/85	137/17951	0.137437	0.190442
AD	M-HDL-C	Isoprenoid metabolic process	2/85	137/17951	0.137437	0.190442
AD	M-HDL-C	Mammary gland development	2/85	137/17951	0.137437	0.190442
AD	M-HDL-C	Non canonical nf kappab signal transduction	2/85	137/17951	0.137437	0.190442
AD	M-HDL-C	Response to organic cyclic compound	7/85	907/17951	0.137768	0.190746
AD	M-HDL-C	Lysosomal transport	2/85	138/17951	0.139049	0.192211
AD	M-HDL-C	Platelet activation	2/85	138/17951	0.139049	0.192211
AD	M-HDL-C	Mesenchymal cell differentiation	3/85	274/17951	0.140648	0.19323
AD	M-HDL-C	Animal organ maturation	1/85	32/17951	0.141025	0.19323
AD	M-HDL-C	Endothelial cell chemotaxis	1/85	32/17951	0.141025	0.19323
AD	M-HDL-C	Long term synaptic depression	1/85	32/17951	0.141025	0.19323
AD	M-HDL-C	Multivesicular body organization	1/85	32/17951	0.141025	0.19323
AD	M-HDL-C	Negative regulation of t cell mediated immunity	1/85	32/17951	0.141025	0.19323
AD	M-HDL-C	Peptidyl tyrosine dephosphorylation	1/85	32/17951	0.141025	0.19323
AD	M-HDL-C	Protein palmitoylation	1/85	32/17951	0.141025	0.19323
AD	M-HDL-C	Regulation of endoplasmic reticulum stress induced intrinsic apoptotic signaling pathway	1/85	32/17951	0.141025	0.19323
AD	M-HDL-C	Regulation of lysosomal lumen ph	1/85	32/17951	0.141025	0.19323
AD	M-HDL-C	Retinoic acid receptor signaling pathway	1/85	32/17951	0.141025	0.19323
AD	M-HDL-C	Mesoderm development	2/85	140/17951	0.142287	0.194648
AD	M-HDL-C	Regulation of generation of precursor metabolites and energy	2/85	140/17951	0.142287	0.194648
AD	M-HDL-C	Organonitrogen compound biosynthetic process	12/85	1806/17951	0.143798	0.195843
AD	M-HDL-C	Carbohydrate transport	2/85	141/17951	0.143911	0.195843
AD	M-HDL-C	Regulation of axonogenesis	2/85	141/17951	0.143911	0.195843
AD	M-HDL-C	Embryonic digestive tract development	1/85	33/17951	0.145099	0.195843
AD	M-HDL-C	Embryonic forelimb morphogenesis	1/85	33/17951	0.145099	0.195843
AD	M-HDL-C	Establishment of mitochondrion localization	1/85	33/17951	0.145099	0.195843
AD	M-HDL-C	Heparan sulfate proteoglycan biosynthetic process	1/85	33/17951	0.145099	0.195843
AD	M-HDL-C	Interleukin 1 mediated signaling pathway	1/85	33/17951	0.145099	0.195843
AD	M-HDL-C	Negative regulation of inflammatory response to antigenic stimulus	1/85	33/17951	0.145099	0.195843
AD	M-HDL-C	Negative regulation of osteoclast differentiation	1/85	33/17951	0.145099	0.195843
AD	M-HDL-C	Regulation of fatty acid transport	1/85	33/17951	0.145099	0.195843
AD	M-HDL-C	Regulation of macrophage derived foam cell differentiation	1/85	33/17951	0.145099	0.195843
AD	M-HDL-C	Regulation of mitochondrial gene expression	1/85	33/17951	0.145099	0.195843
AD	M-HDL-C	Response to auditory stimulus	1/85	33/17951	0.145099	0.195843
AD	M-HDL-C	Response to prostaglandin	1/85	33/17951	0.145099	0.195843
AD	M-HDL-C	Retinoic acid metabolic process	1/85	33/17951	0.145099	0.195843
AD	M-HDL-C	Telomere maintenance in response to dna damage	1/85	33/17951	0.145099	0.195843
AD	M-HDL-C	Alcohol biosynthetic process	2/85	142/17951	0.14554	0.196284
AD	M-HDL-C	Establishment of protein localization to membrane	3/85	279/17951	0.146139	0.196936
AD	M-HDL-C	Dendrite morphogenesis	2/85	143/17951	0.147173	0.197437
AD	M-HDL-C	Regulation of cellular ketone metabolic process	2/85	143/17951	0.147173	0.197437
AD	M-HDL-C	Regulation of mononuclear cell migration	2/85	143/17951	0.147173	0.197437
AD	M-HDL-C	Response to acid chemical	2/85	143/17951	0.147173	0.197437
AD	M-HDL-C	Adaptive immune response	6/85	756/17951	0.148401	0.197437
AD	M-HDL-C	Positive regulation of small molecule metabolic process	2/85	144/17951	0.148809	0.197437
AD	M-HDL-C	Adrenergic receptor signaling pathway	1/85	34/17951	0.149155	0.197437
AD	M-HDL-C	Aminoglycan catabolic process	1/85	34/17951	0.149155	0.197437
AD	M-HDL-C	Anoikis	1/85	34/17951	0.149155	0.197437
AD	M-HDL-C	B cell homeostasis	1/85	34/17951	0.149155	0.197437
AD	M-HDL-C	Establishment of skin barrier	1/85	34/17951	0.149155	0.197437
AD	M-HDL-C	Exploration behavior	1/85	34/17951	0.149155	0.197437
AD	M-HDL-C	Intermembrane lipid transfer	1/85	34/17951	0.149155	0.197437
AD	M-HDL-C	Negative regulation of amide metabolic process	1/85	34/17951	0.149155	0.197437
AD	M-HDL-C	Negative regulation of antigen receptor mediated signaling pathway	1/85	34/17951	0.149155	0.197437
AD	M-HDL-C	Negative regulation of oxidative stress induced intrinsic apoptotic signaling pathway	1/85	34/17951	0.149155	0.197437
AD	M-HDL-C	Negative regulation of receptor signaling pathway via stat	1/85	34/17951	0.149155	0.197437
AD	M-HDL-C	Negative regulation of steroid metabolic process	1/85	34/17951	0.149155	0.197437
AD	M-HDL-C	Positive regulation of establishment of protein localization to mitochondrion	1/85	34/17951	0.149155	0.197437
AD	M-HDL-C	Proximal distal pattern formation	1/85	34/17951	0.149155	0.197437
AD	M-HDL-C	Regulation of fatty acid oxidation	1/85	34/17951	0.149155	0.197437
AD	M-HDL-C	Regulation of protein targeting to membrane	1/85	34/17951	0.149155	0.197437
AD	M-HDL-C	Sulfur amino acid metabolic process	1/85	34/17951	0.149155	0.197437
AD	M-HDL-C	Response to radiation	4/85	433/17951	0.149471	0.197703
AD	M-LDL-C	Regulation of endocytosis	12/161	298/17951	1.61736e-05	0.0196076
AD	M-LDL-C	Sterol transport	8/161	128/17951	2.02201e-05	0.0196076
AD	M-LDL-C	Negative regulation of molecular function	19/161	735/17951	3.35035e-05	0.0196076
AD	M-LDL-C	Positive regulation of amyloid beta clearance	3/161	8/17951	3.83676e-05	0.0196076
AD	M-LDL-C	Cilium organization	14/161	443/17951	4.70629e-05	0.0196076
AD	M-LDL-C	Organic hydroxy compound transport	11/161	286/17951	5.57585e-05	0.0196076
AD	M-LDL-C	Negative regulation of endocytosis	6/161	77/17951	6.64575e-05	0.0196076
AD	M-LDL-C	Regulation of response to tumor cell	4/161	25/17951	6.80756e-05	0.0196076
AD	M-LDL-C	Regulation of natural killer cell mediated immune response to tumor cell	3/161	10/17951	8.11366e-05	0.0207729
AD	M-LDL-C	Natural killer cell mediated immune response to tumor cell	3/161	11/17951	0.000110828	0.0222547
AD	M-LDL-C	Protein lipid complex organization	5/161	54/17951	0.000120958	0.0222547
AD	M-LDL-C	Immune response to tumor cell	4/161	29/17951	0.000124295	0.0222547
AD	M-LDL-C	Viral process	13/161	427/17951	0.000128272	0.0222547
AD	M-LDL-C	Protein lipid complex assembly	4/161	30/17951	0.000142419	0.0222547
AD	M-LDL-C	Regulation of molecular function	34/161	1984/17951	0.000147105	0.0222547
AD	M-LDL-C	Organelle assembly	22/161	1040/17951	0.000154532	0.0222547
AD	M-LDL-C	Regulation of plasma lipoprotein particle levels	6/161	92/17951	0.000178973	0.0242584
AD	M-LDL-C	High density lipoprotein particle assembly	3/161	13/17951	0.000189583	0.0242688
AD	M-LDL-C	Negative regulation of kinase activity	8/161	178/17951	0.000206638	0.0250599
AD	M-LDL-C	Phospholipid efflux	3/161	14/17951	0.0002397	0.027616
AD	M-LDL-C	Regulation of phagocytosis	6/161	102/17951	0.000314017	0.0344553
AD	M-LDL-C	Phospholipid transport	6/161	103/17951	0.000331	0.0346679
AD	M-LDL-C	Amyloid beta clearance	4/161	38/17951	0.0003628	0.034832
AD	M-LDL-C	Negative regulation of receptor mediated endocytosis	4/161	38/17951	0.0003628	0.034832
AD	M-LDL-C	Negative regulation of receptor internalization	3/161	17/17951	0.000439023	0.0404641
AD	M-LDL-C	Regulation of response to external stimulus	22/161	1130/17951	0.000488383	0.0426347
AD	M-LDL-C	Cholesterol efflux	5/161	74/17951	0.00053352	0.0426347
AD	M-LDL-C	Regulation of coagulation	5/161	74/17951	0.00053352	0.0426347
AD	M-LDL-C	Positive regulation of endocytosis	7/161	157/17951	0.000542128	0.0426347
AD	M-LDL-C	Negative regulation of catalytic activity	12/161	439/17951	0.00061515	0.0426347
AD	M-LDL-C	Regulation of amyloid beta clearance	3/161	19/17951	0.000617422	0.0426347
AD	M-LDL-C	Negative regulation of transferase activity	8/161	210/17951	0.000624776	0.0426347
AD	M-LDL-C	Import into cell	19/161	926/17951	0.000649653	0.0426347
AD	M-LDL-C	Viral life cycle	10/161	321/17951	0.000652633	0.0426347
AD	M-LDL-C	Vesicle mediated transport	27/161	1561/17951	0.000689927	0.0426347
AD	M-LDL-C	Cell projection organization	28/161	1644/17951	0.00069093	0.0426347
AD	M-LDL-C	Response to tumor cell	4/161	45/17951	0.000697506	0.0426347
AD	M-LDL-C	Reverse cholesterol transport	3/161	20/17951	0.000721614	0.0426347
AD	M-LDL-C	Vitamin transmembrane transport	3/161	20/17951	0.000721614	0.0426347
AD	M-LDL-C	Negative regulation of map kinase activity	4/161	46/17951	0.000758645	0.043702
AD	M-LDL-C	Response to nutrient	7/161	168/17951	0.000809746	0.0452912
AD	M-LDL-C	Regulation of kinase activity	13/161	519/17951	0.000825546	0.0452912
AD	M-LDL-C	Regulation of binding	8/161	229/17951	0.00109549	0.0574625
AD	M-LDL-C	Intracellular signaling cassette	31/161	1952/17951	0.00110765	0.0574625
AD	M-LDL-C	Protein localization to organelle	19/161	971/17951	0.00114042	0.0574625
AD	M-LDL-C	Low density lipoprotein receptor particle metabolic process	2/161	6/17951	0.00117113	0.0574625
AD	M-LDL-C	Negative regulation of response to stimulus	29/161	1789/17951	0.00119745	0.0574625
AD	M-LDL-C	Positive regulation of cellular component organization	21/161	1132/17951	0.00121945	0.0574625
AD	M-LDL-C	Regulation of catalytic activity	24/161	1373/17951	0.00122251	0.0574625
AD	M-LDL-C	Hemostasis	8/161	235/17951	0.00129212	0.0574625
AD	M-LDL-C	Negative regulation of coagulation	4/161	53/17951	0.00129678	0.0574625
AD	M-LDL-C	Regulation of platelet activation	4/161	53/17951	0.00129678	0.0574625
AD	M-LDL-C	Plasma lipoprotein particle clearance	4/161	55/17951	0.00148957	0.0615688
AD	M-LDL-C	Regulation of amyloid precursor protein catabolic process	4/161	55/17951	0.00148957	0.0615688
AD	M-LDL-C	Platelet activation	6/161	138/17951	0.00153906	0.0615688
AD	M-LDL-C	Regulation of transferase activity	14/161	628/17951	0.00159334	0.0615688
AD	M-LDL-C	Amyloid beta clearance by transcytosis	2/161	7/17951	0.00162993	0.0615688
AD	M-LDL-C	Apolipoprotein a i mediated signaling pathway	2/161	7/17951	0.00162993	0.0615688
AD	M-LDL-C	Positive regulation of natural killer cell mediated immune response to tumor cell	2/161	7/17951	0.00162993	0.0615688
AD	M-LDL-C	Positive regulation of receptor catabolic process	2/161	7/17951	0.00162993	0.0615688
AD	M-LDL-C	Very low density lipoprotein particle clearance	2/161	7/17951	0.00162993	0.0615688
AD	M-LDL-C	Endocytosis	15/161	703/17951	0.00167474	0.062241
AD	M-LDL-C	Cell projection assembly	14/161	634/17951	0.00174051	0.0636588
AD	M-LDL-C	Positive regulation of cholesterol efflux	3/161	27/17951	0.00176828	0.063664
AD	M-LDL-C	Negative regulation of phosphorylation	9/161	311/17951	0.00200922	0.0702444
AD	M-LDL-C	Vesicle organization	10/161	373/17951	0.00201202	0.0702444
AD	M-LDL-C	Positive regulation of protein containing complex assembly	7/161	199/17951	0.00214743	0.0719725
AD	M-LDL-C	Negative regulation of response to tumor cell	2/161	8/17951	0.00216045	0.0719725
AD	M-LDL-C	Regulation of cdc42 protein signal transduction	2/161	8/17951	0.00216045	0.0719725
AD	M-LDL-C	Macrophage migration	4/161	61/17951	0.00218646	0.0719725
AD	M-LDL-C	Myeloid cell differentiation	11/161	444/17951	0.00225421	0.0731573
AD	M-LDL-C	Sterol homeostasis	5/161	103/17951	0.00235547	0.0753676
AD	M-LDL-C	Positive regulation of cellular component biogenesis	12/161	515/17951	0.00238773	0.0753676
AD	M-LDL-C	Negative regulation of cellular component organization	15/161	732/17951	0.00247082	0.0769363
AD	M-LDL-C	Membrane organization	16/161	809/17951	0.00253824	0.0779818
AD	M-LDL-C	Regulation of vesicle mediated transport	12/161	521/17951	0.00262459	0.0785649
AD	M-LDL-C	Negative regulation of amyloid precursor protein catabolic process	3/161	31/17951	0.00264709	0.0785649
AD	M-LDL-C	Cell activation	20/161	1126/17951	0.00265951	0.0785649
AD	M-LDL-C	Amyloid beta metabolic process	4/161	65/17951	0.00275927	0.0795351
AD	M-LDL-C	Cholesterol catabolic process	2/161	9/17951	0.00276138	0.0795351
AD	M-LDL-C	Organophosphate ester transport	6/161	158/17951	0.00303849	0.0859176
AD	M-LDL-C	Regulation of cellular catabolic process	11/161	462/17951	0.00305755	0.0859176
AD	M-LDL-C	Amyloid precursor protein catabolic process	4/161	68/17951	0.00325094	0.0902513
AD	M-LDL-C	Negative regulation of amide metabolic process	3/161	34/17951	0.00345543	0.0947862
AD	M-LDL-C	Virion assembly	3/161	35/17951	0.00375474	0.101785
AD	M-LDL-C	Positive regulation of sterol transport	3/161	36/17951	0.00406939	0.106638
AD	M-LDL-C	Regulation of homotypic cell cell adhesion	3/161	36/17951	0.00406939	0.106638
AD	M-LDL-C	Response to oxygen containing compound	26/161	1678/17951	0.00407263	0.106638
AD	M-LDL-C	Regulation of receptor catabolic process	2/161	11/17951	0.00416936	0.107467
AD	M-LDL-C	Positive regulation of phagocytosis	4/161	73/17951	0.00419756	0.107467
AD	M-LDL-C	Intracellular sterol transport	3/161	37/17951	0.00439961	0.111403
AD	M-LDL-C	Negative regulation of signaling	24/161	1520/17951	0.00460224	0.115267
AD	M-LDL-C	Plasma membrane raft organization	2/161	12/17951	0.00497387	0.12186
AD	M-LDL-C	Uv protection	2/161	12/17951	0.00497387	0.12186
AD	M-LDL-C	Negative regulation of wound healing	4/161	77/17951	0.00507705	0.12186
AD	M-LDL-C	Regulation of sterol transport	4/161	77/17951	0.00507705	0.12186
AD	M-LDL-C	Regulation of protein binding	5/161	124/17951	0.00521588	0.123902
AD	M-LDL-C	Response to nutrient levels	11/161	500/17951	0.00551205	0.129601
AD	M-LDL-C	Response to wounding	12/161	574/17951	0.00566425	0.131154
AD	M-LDL-C	Cellular response to molecule of bacterial origin	7/161	238/17951	0.00573417	0.131154
AD	M-LDL-C	Negative regulation of response to external stimulus	10/161	433/17951	0.00577113	0.131154
AD	M-LDL-C	Lipid localization	11/161	504/17951	0.00584185	0.131154
AD	M-LDL-C	Wound healing	10/161	434/17951	0.00586271	0.131154
AD	M-LDL-C	Protein localization to mitochondrion	5/161	128/17951	0.00595717	0.131986
AD	M-LDL-C	Regulation of amide metabolic process	4/161	81/17951	0.0060723	0.131999
AD	M-LDL-C	Hemopoiesis	17/161	966/17951	0.00607762	0.131999
AD	M-LDL-C	Phagocytosis	7/161	241/17951	0.0061296	0.131999
AD	M-LDL-C	Regulation of organelle organization	20/161	1216/17951	0.00625125	0.133372
AD	M-LDL-C	Receptor internalization	5/161	131/17951	0.00655974	0.136677
AD	M-LDL-C	Intrinsic apoptotic signaling pathway by p53 class mediator	4/161	83/17951	0.00661531	0.136677
AD	M-LDL-C	Negative regulation of phosphorus metabolic process	9/161	374/17951	0.00670785	0.136677
AD	M-LDL-C	Adhesion of symbiont to host	2/161	14/17951	0.00677775	0.136677
AD	M-LDL-C	Positive regulation of defense response to bacterium	2/161	14/17951	0.00677775	0.136677
AD	M-LDL-C	Cellular catabolic process	19/161	1142/17951	0.00681078	0.136677
AD	M-LDL-C	Regulation of body fluid levels	9/161	375/17951	0.00682135	0.136677
AD	M-LDL-C	Regulation of map kinase activity	5/161	133/17951	0.00698443	0.138738
AD	M-LDL-C	Inflammatory response	16/161	903/17951	0.00725087	0.141716
AD	M-LDL-C	Mitochondrion organization	11/161	521/17951	0.00742112	0.141716
AD	M-LDL-C	Biological process involved in symbiotic interaction	8/161	314/17951	0.00750002	0.141716
AD	M-LDL-C	Adaptive immune response based on somatic recombination of immune receptors built from immunoglobulin superfamily domains	9/161	381/17951	0.00753372	0.141716
AD	M-LDL-C	Regulation of cellular localization	17/161	988/17951	0.00754466	0.141716
AD	M-LDL-C	Regulation of organelle assembly	7/161	251/17951	0.00759581	0.141716
AD	M-LDL-C	Acylglycerol homeostasis	3/161	45/17951	0.00762637	0.141716
AD	M-LDL-C	Regulation of macrophage migration	3/161	45/17951	0.00762637	0.141716
AD	M-LDL-C	Positive regulation of response to tumor cell	2/161	15/17951	0.00777469	0.142179
AD	M-LDL-C	Regulation of phospholipid transport	2/161	15/17951	0.00777469	0.142179
AD	M-LDL-C	Non canonical nf kappab signal transduction	5/161	137/17951	0.00789086	0.143167
AD	M-LDL-C	Negative regulation of type i interferon production	3/161	46/17951	0.00810551	0.144096
AD	M-LDL-C	Regulation of triglyceride metabolic process	3/161	46/17951	0.00810551	0.144096
AD	M-LDL-C	Regulation of wound healing	5/161	138/17951	0.00812965	0.144096
AD	M-LDL-C	Tumor necrosis factor superfamily cytokine production	6/161	196/17951	0.00856066	0.147917
AD	M-LDL-C	Acute phase response	3/161	47/17951	0.00860201	0.147917
AD	M-LDL-C	Labyrinthine layer development	3/161	47/17951	0.00860201	0.147917
AD	M-LDL-C	Regulation of establishment of protein localization to mitochondrion	3/161	47/17951	0.00860201	0.147917
AD	M-LDL-C	Positive regulation of organelle assembly	4/161	90/17951	0.00876677	0.149633
AD	M-LDL-C	Regulation of cellular response to heat	2/161	16/17951	0.00883336	0.149661
AD	M-LDL-C	Endomembrane system organization	12/161	611/17951	0.00910196	0.152212
AD	M-LDL-C	T helper 1 type immune response	3/161	48/17951	0.00911601	0.152212
AD	M-LDL-C	Regulation of t cell receptor signaling pathway	3/161	49/17951	0.00964761	0.156702
AD	M-LDL-C	Response to lipid	16/161	932/17951	0.00965666	0.156702
AD	M-LDL-C	Cellular response to lipid	12/161	616/17951	0.00967027	0.156702
AD	M-LDL-C	Negative regulation of protein serine threonine kinase activity	4/161	93/17951	0.00981353	0.156702
AD	M-LDL-C	Regulation of protein serine threonine kinase activity	7/161	264/17951	0.00987144	0.156702
AD	M-LDL-C	Cdc42 protein signal transduction	2/161	17/17951	0.00995261	0.156702
AD	M-LDL-C	High density lipoprotein particle remodeling	2/161	17/17951	0.00995261	0.156702
AD	M-LDL-C	Positive regulation of homotypic cell cell adhesion	2/161	17/17951	0.00995261	0.156702
AD	M-LDL-C	Cellular response to biotic stimulus	7/161	265/17951	0.010065	0.156702
AD	M-LDL-C	Receptor mediated endocytosis	7/161	265/17951	0.010065	0.156702
AD	M-LDL-C	Regulation of response to stress	22/161	1448/17951	0.0102437	0.158256
AD	M-LDL-C	Biological process involved in interaction with host	6/161	204/17951	0.0103022	0.158256
AD	M-LDL-C	Regulation of cellular component biogenesis	17/161	1026/17951	0.010745	0.162334
AD	M-LDL-C	Intracellular lipid transport	3/161	51/17951	0.0107641	0.162334
AD	M-LDL-C	Amyloid precursor protein metabolic process	4/161	96/17951	0.0109383	0.162334
AD	M-LDL-C	Multicellular organism growth	5/161	149/17951	0.0110955	0.162334
AD	M-LDL-C	High density lipoprotein particle clearance	2/161	18/17951	0.0111313	0.162334
AD	M-LDL-C	Negative regulation of platelet activation	2/161	18/17951	0.0111313	0.162334
AD	M-LDL-C	Regulation of fibrinolysis	2/161	18/17951	0.0111313	0.162334
AD	M-LDL-C	Ureter development	2/161	18/17951	0.0111313	0.162334
AD	M-LDL-C	Endothelial cell proliferation	6/161	208/17951	0.0112614	0.162429
AD	M-LDL-C	Mitochondrion localization	3/161	52/17951	0.0113492	0.162429
AD	M-LDL-C	Vitamin transport	3/161	52/17951	0.0113492	0.162429
AD	M-LDL-C	Regulation of calcium mediated signaling	4/161	98/17951	0.0117325	0.166877
AD	M-LDL-C	Regulation of cilium assembly	4/161	99/17951	0.0121431	0.170426
AD	M-LDL-C	Positive regulation of t cell receptor signaling pathway	2/161	19/17951	0.0123682	0.170426
AD	M-LDL-C	Regulation of cholesterol storage	2/161	19/17951	0.0123682	0.170426
AD	M-LDL-C	Regulation of cell activation	12/161	638/17951	0.0125067	0.170426
AD	M-LDL-C	Homotypic cell cell adhesion	4/161	100/17951	0.0125628	0.170426
AD	M-LDL-C	Negative regulation of response to wounding	4/161	100/17951	0.0125628	0.170426
AD	M-LDL-C	Regulation of cholesterol efflux	3/161	54/17951	0.0125737	0.170426
AD	M-LDL-C	Regulation of natural killer cell mediated immunity	3/161	54/17951	0.0125737	0.170426
AD	M-LDL-C	Negative regulation of protein modification process	9/161	418/17951	0.0132581	0.177919
AD	M-LDL-C	Labyrinthine layer blood vessel development	2/161	20/17951	0.0136623	0.177919
AD	M-LDL-C	Peptide catabolic process	2/161	20/17951	0.0136623	0.177919
AD	M-LDL-C	Positive regulation of autophagosome assembly	2/161	20/17951	0.0136623	0.177919
AD	M-LDL-C	Regulation of defense response to bacterium	2/161	20/17951	0.0136623	0.177919
AD	M-LDL-C	Regulation of vesicle size	2/161	20/17951	0.0136623	0.177919
AD	M-LDL-C	Sterol metabolic process	5/161	157/17951	0.013667	0.177919
AD	M-LDL-C	Lipopolysaccharide mediated signaling pathway	3/161	56/17951	0.0138709	0.179558
AD	M-LDL-C	Regulation of protein containing complex assembly	9/161	423/17951	0.0142284	0.183158
AD	M-LDL-C	Camp mediated signaling	3/161	57/17951	0.0145469	0.186122
AD	M-LDL-C	Cell surface receptor protein tyrosine kinase signaling pathway	12/161	652/17951	0.0146202	0.186122
AD	M-LDL-C	Positive regulation of response to external stimulus	12/161	654/17951	0.0149432	0.186982
AD	M-LDL-C	Negative regulation of lipoprotein particle clearance	2/161	21/17951	0.0150123	0.186982
AD	M-LDL-C	Positive regulation by host of viral process	2/161	21/17951	0.0150123	0.186982
AD	M-LDL-C	Transcytosis	2/161	21/17951	0.0150123	0.186982
AD	M-LDL-C	Cellular response to alcohol	4/161	106/17951	0.0152761	0.188232
AD	M-LDL-C	Protein targeting to mitochondrion	4/161	106/17951	0.0152761	0.188232
AD	M-LDL-C	Symbiont entry into host	5/161	164/17951	0.0162236	0.198058
AD	M-LDL-C	Acute inflammatory response	4/161	108/17951	0.0162563	0.198058
AD	M-LDL-C	Intestinal lipid absorption	2/161	22/17951	0.0164174	0.198058
AD	M-LDL-C	Positive regulation of triglyceride metabolic process	2/161	22/17951	0.0164174	0.198058
AD	M-LDL-C	Negative regulation of binding	4/161	109/17951	0.0167609	0.199075
AD	M-LDL-C	Regulation of non canonical nf kappab signal transduction	4/161	109/17951	0.0167609	0.199075
AD	M-LDL-C	Triglyceride metabolic process	4/161	109/17951	0.0167609	0.199075
AD	M-VLDL-C	Intracellular signaling cassette	33/146	1952/17951	3.28835e-05	0.0150823
AD	M-VLDL-C	Negative regulation of response to stimulus	31/146	1789/17951	3.77871e-05	0.0150823
AD	M-VLDL-C	Regulation of response to tumor cell	4/146	25/17951	4.65069e-05	0.0150823
AD	M-VLDL-C	Viral process	13/146	427/17951	4.70463e-05	0.0150823
AD	M-VLDL-C	Negative regulation of phosphorylation	11/146	311/17951	4.86013e-05	0.0150823
AD	M-VLDL-C	Cellular catabolic process	23/146	1142/17951	4.86853e-05	0.0150823
AD	M-VLDL-C	Negative regulation of transferase activity	9/146	210/17951	5.60182e-05	0.0150823
AD	M-VLDL-C	Negative regulation of phosphorus metabolic process	12/146	374/17951	5.63714e-05	0.0150823
AD	M-VLDL-C	Regulation of natural killer cell mediated immune response to tumor cell	3/146	10/17951	6.06555e-05	0.0150823
AD	M-VLDL-C	Cilium organization	13/146	443/17951	6.83861e-05	0.0153041
AD	M-VLDL-C	Natural killer cell mediated immune response to tumor cell	3/146	11/17951	8.29042e-05	0.0156925
AD	M-VLDL-C	Immune response to tumor cell	4/146	29/17951	8.514e-05	0.0156925
AD	M-VLDL-C	Membrane organization	18/146	809/17951	0.000102225	0.0156925
AD	M-VLDL-C	Organelle assembly	21/146	1040/17951	0.000103733	0.0156925
AD	M-VLDL-C	Negative regulation of kinase activity	8/146	178/17951	0.000105182	0.0156925
AD	M-VLDL-C	Negative regulation of protein modification process	12/146	418/17951	0.000160949	0.0218092
AD	M-VLDL-C	Virion assembly	4/146	35/17951	0.000180721	0.0218092
AD	M-VLDL-C	Response to oxygen containing compound	28/146	1678/17951	0.00018388	0.0218092
AD	M-VLDL-C	Regulation of phagocytosis	6/146	102/17951	0.000185162	0.0218092
AD	M-VLDL-C	Regulation of organelle assembly	9/146	251/17951	0.000216728	0.023473
AD	M-VLDL-C	Negative regulation of signaling	26/146	1520/17951	0.000220266	0.023473
AD	M-VLDL-C	Biological process involved in symbiotic interaction	10/146	314/17951	0.00025266	0.024823
AD	M-VLDL-C	Regulation of molecular function	31/146	1984/17951	0.000255119	0.024823
AD	M-VLDL-C	Viral life cycle	10/146	321/17951	0.000301144	0.0269956
AD	M-VLDL-C	Positive regulation of cellular component biogenesis	13/146	515/17951	0.000301574	0.0269956
AD	M-VLDL-C	Negative regulation of molecular function	16/146	735/17951	0.000323573	0.0276528
AD	M-VLDL-C	Regulation of organelle organization	22/146	1216/17951	0.000333628	0.0276528
AD	M-VLDL-C	Ureter development	3/146	18/17951	0.000393219	0.0309159
AD	M-VLDL-C	Regulation of cellular catabolic process	12/146	462/17951	0.000400627	0.0309159
AD	M-VLDL-C	Response to tumor cell	4/146	45/17951	0.000482864	0.03602
AD	M-VLDL-C	Negative regulation of map kinase activity	4/146	46/17951	0.000525535	0.0379384
AD	M-VLDL-C	Vitamin transmembrane transport	3/146	20/17951	0.00054284	0.0379631
AD	M-VLDL-C	Response to lipid	18/146	932/17951	0.000570651	0.0386987
AD	M-VLDL-C	Integrated stress response signaling	4/146	48/17951	0.000618811	0.0391354
AD	M-VLDL-C	Sterol transport	6/146	128/17951	0.000627638	0.0391354
AD	M-VLDL-C	Positive regulation by host of viral process	3/146	21/17951	0.000629553	0.0391354
AD	M-VLDL-C	Cell projection assembly	14/146	634/17951	0.000673628	0.0407435
AD	M-VLDL-C	Regulation of catalytic activity	23/146	1373/17951	0.000710712	0.0415806
AD	M-VLDL-C	Intestinal lipid absorption	3/146	22/17951	0.000724628	0.0415806
AD	M-VLDL-C	Regulation of endocytosis	9/146	298/17951	0.000753844	0.0421756
AD	M-VLDL-C	Positive regulation of organelle assembly	5/146	90/17951	0.000838467	0.0455492
AD	M-VLDL-C	Positive regulation of cellular component organization	20/146	1132/17951	0.000854851	0.0455492
AD	M-VLDL-C	Negative regulation of coagulation	4/146	53/17951	0.000902453	0.0456817
AD	M-VLDL-C	Protein localization to organelle	18/146	971/17951	0.000916428	0.0456817
AD	M-VLDL-C	Negative regulation of cellular component organization	15/146	732/17951	0.000928823	0.0456817
AD	M-VLDL-C	Negative regulation of catalytic activity	11/146	439/17951	0.000938989	0.0456817
AD	M-VLDL-C	Low density lipoprotein receptor particle metabolic process	2/146	6/17951	0.00096461	0.0459297
AD	M-VLDL-C	Myeloid cell differentiation	11/146	444/17951	0.00102903	0.0479762
AD	M-VLDL-C	Positive regulation of protein containing complex assembly	7/146	199/17951	0.00122685	0.0546555
AD	M-VLDL-C	Regulation of calcium mediated signaling	5/146	98/17951	0.00123016	0.0546555
AD	M-VLDL-C	Regulation of cilium assembly	5/146	99/17951	0.00128724	0.0546555
AD	M-VLDL-C	Negative regulation of perk mediated unfolded protein response	2/146	7/17951	0.00134325	0.0546555
AD	M-VLDL-C	Positive regulation of natural killer cell mediated immune response to tumor cell	2/146	7/17951	0.00134325	0.0546555
AD	M-VLDL-C	Positive regulation of protein localization to centrosome	2/146	7/17951	0.00134325	0.0546555
AD	M-VLDL-C	Positive regulation of receptor catabolic process	2/146	7/17951	0.00134325	0.0546555
AD	M-VLDL-C	Biological process involved in interaction with host	7/146	204/17951	0.00141523	0.056556
AD	M-VLDL-C	Phospholipid transport	5/146	103/17951	0.00153526	0.0602764
AD	M-VLDL-C	Viral release from host cell	3/146	29/17951	0.00164926	0.0636356
AD	M-VLDL-C	Regulation of cellular component biogenesis	18/146	1026/17951	0.00170038	0.0640801
AD	M-VLDL-C	Negative regulation of response to tumor cell	2/146	8/17951	0.00178145	0.0640801
AD	M-VLDL-C	Positive regulation of amyloid beta clearance	2/146	8/17951	0.00178145	0.0640801
AD	M-VLDL-C	Positive regulation of endocytosis	6/146	157/17951	0.00180395	0.0640801
AD	M-VLDL-C	Sterol metabolic process	6/146	157/17951	0.00180395	0.0640801
AD	M-VLDL-C	Regulation of transferase activity	13/146	628/17951	0.0018688	0.0653464
AD	M-VLDL-C	Positive regulation of protein localization	11/146	482/17951	0.00197435	0.0669667
AD	M-VLDL-C	Negative regulation of amyloid precursor protein catabolic process	3/146	31/17951	0.00200491	0.0669667
AD	M-VLDL-C	Positive regulation of cilium assembly	3/146	31/17951	0.00200491	0.0669667
AD	M-VLDL-C	Regulation of response to external stimulus	19/146	1130/17951	0.00205072	0.0674898
AD	M-VLDL-C	Lipid metabolic process	22/146	1408/17951	0.00227726	0.0710108
AD	M-VLDL-C	Cholesterol catabolic process	2/146	9/17951	0.00227823	0.0710108
AD	M-VLDL-C	Substrate dependent cell migration cell extension	2/146	9/17951	0.00227823	0.0710108
AD	M-VLDL-C	Amyloid precursor protein catabolic process	4/146	68/17951	0.00228464	0.0710108
AD	M-VLDL-C	Organic hydroxy compound transport	8/146	286/17951	0.00238662	0.0731645
AD	M-VLDL-C	Response to nutrient	6/146	168/17951	0.00253486	0.0751998
AD	M-VLDL-C	Negative regulation of protein metabolic process	16/146	894/17951	0.00253504	0.0751998
AD	M-VLDL-C	Response to wounding	12/146	574/17951	0.00257196	0.0751998
AD	M-VLDL-C	Response to nutrient levels	11/146	500/17951	0.0026219	0.0751998
AD	M-VLDL-C	Negative regulation of amide metabolic process	3/146	34/17951	0.00262198	0.0751998
AD	M-VLDL-C	Calcium mediated signaling	7/146	228/17951	0.00265463	0.0751998
AD	M-VLDL-C	Negative regulation of mapk cascade	6/146	170/17951	0.00268865	0.0752114
AD	M-VLDL-C	Wound healing	10/146	434/17951	0.00293823	0.0797946
AD	M-VLDL-C	Positive regulation of phagocytosis	4/146	73/17951	0.00295946	0.0797946
AD	M-VLDL-C	Protein localization to cilium	4/146	73/17951	0.00295946	0.0797946
AD	M-VLDL-C	Cholesterol efflux	4/146	74/17951	0.00310909	0.0816913
AD	M-VLDL-C	Regulation of coagulation	4/146	74/17951	0.00310909	0.0816913
AD	M-VLDL-C	Hemostasis	7/146	235/17951	0.00313931	0.0816913
AD	M-VLDL-C	Positive regulation of organelle organization	11/146	514/17951	0.0032364	0.0832498
AD	M-VLDL-C	Negative regulation of wnt signaling pathway	6/146	178/17951	0.00337474	0.0835137
AD	M-VLDL-C	Regulation of protein localization to cilium	2/146	11/17951	0.00344367	0.0835137
AD	M-VLDL-C	Regulation of receptor catabolic process	2/146	11/17951	0.00344367	0.0835137
AD	M-VLDL-C	Toll like receptor 7 signaling pathway	2/146	11/17951	0.00344367	0.0835137
AD	M-VLDL-C	Regulation of kinase activity	11/146	519/17951	0.00348209	0.0835137
AD	M-VLDL-C	Import into cell	16/146	926/17951	0.00357991	0.0835137
AD	M-VLDL-C	Mitochondrion organization	11/146	521/17951	0.00358447	0.0835137
AD	M-VLDL-C	Negative regulation of endocytosis	4/146	77/17951	0.0035888	0.0835137
AD	M-VLDL-C	Negative regulation of wound healing	4/146	77/17951	0.0035888	0.0835137
AD	M-VLDL-C	Regulation of body fluid levels	9/146	375/17951	0.00361984	0.0835137
AD	M-VLDL-C	Pancreas development	4/146	78/17951	0.00375926	0.0845051
AD	M-VLDL-C	Regulation of axon extension	4/146	78/17951	0.00375926	0.0845051
AD	M-VLDL-C	Vesicle mediated transport	23/146	1561/17951	0.0037761	0.0845051
AD	M-VLDL-C	Intracellular receptor signaling pathway	9/146	379/17951	0.00387969	0.0859638
AD	M-VLDL-C	Protein localization to mitochondrion	5/146	128/17951	0.0039484	0.0859693
AD	M-VLDL-C	Adaptive immune response based on somatic recombination of immune receptors built from immunoglobulin superfamily domains	9/146	381/17951	0.00401499	0.0859693
AD	M-VLDL-C	Plasma membrane raft organization	2/146	12/17951	0.00411043	0.0859693
AD	M-VLDL-C	Regulation of perk mediated unfolded protein response	2/146	12/17951	0.00411043	0.0859693
AD	M-VLDL-C	Regulation of protein localization to centrosome	2/146	12/17951	0.00411043	0.0859693
AD	M-VLDL-C	Uv protection	2/146	12/17951	0.00411043	0.0859693
AD	M-VLDL-C	Membrane fusion	6/146	186/17951	0.00418359	0.0866892
AD	M-VLDL-C	Insulin receptor signaling pathway	5/146	131/17951	0.00435646	0.0894432
AD	M-VLDL-C	Intestinal absorption	3/146	41/17951	0.00448128	0.0911695
AD	M-VLDL-C	Cellular response to lipid	12/146	616/17951	0.00452859	0.0913018
AD	M-VLDL-C	Regulation of map kinase activity	5/146	133/17951	0.00464468	0.0921515
AD	M-VLDL-C	Biological process involved in interspecies interaction between organisms	25/146	1780/17951	0.00469276	0.0921515
AD	M-VLDL-C	Intrinsic apoptotic signaling pathway by p53 class mediator	4/146	83/17951	0.00469426	0.0921515
AD	M-VLDL-C	High density lipoprotein particle assembly	2/146	13/17951	0.00483197	0.0932193
AD	M-VLDL-C	Negative regulation of fibrinolysis	2/146	13/17951	0.00483197	0.0932193
AD	M-VLDL-C	Endocytosis	13/146	703/17951	0.00488769	0.0934884
AD	M-VLDL-C	Non canonical nf kappab signal transduction	5/146	137/17951	0.00526141	0.0997837
AD	M-VLDL-C	Regulation of microtubule based process	7/146	259/17951	0.00532816	0.1002
AD	M-VLDL-C	Positive regulation of intracellular signal transduction	17/146	1056/17951	0.00546329	0.101886
AD	M-VLDL-C	Adhesion of symbiont to host	2/146	14/17951	0.00560736	0.102022
AD	M-VLDL-C	Peptidyl serine dephosphorylation	2/146	14/17951	0.00560736	0.102022
AD	M-VLDL-C	Phospholipid efflux	2/146	14/17951	0.00560736	0.102022
AD	M-VLDL-C	Acylglycerol homeostasis	3/146	45/17951	0.00582596	0.104303
AD	M-VLDL-C	Regulation of macrophage migration	3/146	45/17951	0.00582596	0.104303
AD	M-VLDL-C	Negative regulation of cellular response to insulin stimulus	3/146	46/17951	0.00619576	0.108324
AD	M-VLDL-C	Negative regulation of type i interferon production	3/146	46/17951	0.00619576	0.108324
AD	M-VLDL-C	Regulation of triglyceride metabolic process	3/146	46/17951	0.00619576	0.108324
AD	M-VLDL-C	Proteolysis	23/146	1631/17951	0.00641061	0.109109
AD	M-VLDL-C	Negative regulation of endoplasmic reticulum unfolded protein response	2/146	15/17951	0.00643569	0.109109
AD	M-VLDL-C	Positive regulation of response to tumor cell	2/146	15/17951	0.00643569	0.109109
AD	M-VLDL-C	Regulation of phospholipid transport	2/146	15/17951	0.00643569	0.109109
AD	M-VLDL-C	Acute phase response	3/146	47/17951	0.00657928	0.109723
AD	M-VLDL-C	Regulation of establishment of protein localization to mitochondrion	3/146	47/17951	0.00657928	0.109723
AD	M-VLDL-C	Regulation of cellular localization	16/146	988/17951	0.006619	0.109723
AD	M-VLDL-C	Regulation of plasma lipoprotein particle levels	4/146	92/17951	0.00674889	0.110381
AD	M-VLDL-C	Response to endogenous stimulus	24/146	1735/17951	0.00676543	0.110381
AD	M-VLDL-C	Er nucleus signaling pathway	3/146	48/17951	0.00697665	0.110381
AD	M-VLDL-C	T helper 1 type immune response	3/146	48/17951	0.00697665	0.110381
AD	M-VLDL-C	Negative regulation of protein serine threonine kinase activity	4/146	93/17951	0.0070085	0.110381
AD	M-VLDL-C	Cell surface receptor protein tyrosine kinase signaling pathway	12/146	652/17951	0.00702877	0.110381
AD	M-VLDL-C	Cell projection organization	23/146	1644/17951	0.00703811	0.110381
AD	M-VLDL-C	Hepaticobiliary system development	5/146	147/17951	0.00705328	0.110381
AD	M-VLDL-C	Protein dephosphorylation	6/146	208/17951	0.00714339	0.110963
AD	M-VLDL-C	Positive regulation of response to external stimulus	12/146	654/17951	0.00719446	0.110963
AD	M-VLDL-C	Positive regulation of gtpase activity	6/146	209/17951	0.00730649	0.110963
AD	M-VLDL-C	Regulation of cellular response to heat	2/146	16/17951	0.00731606	0.110963
AD	M-VLDL-C	Microtubule cytoskeleton organization	12/146	656/17951	0.00736323	0.110963
AD	M-VLDL-C	Regulation of t cell receptor signaling pathway	3/146	49/17951	0.00738797	0.110963
AD	M-VLDL-C	Regulation of mitochondrion organization	5/146	149/17951	0.00745706	0.111254
AD	M-VLDL-C	Regulation of extent of cell growth	4/146	95/17951	0.00754737	0.111856
AD	M-VLDL-C	Regulation of protein containing complex assembly	9/146	423/17951	0.00781169	0.113737
AD	M-VLDL-C	Modulation by host of viral process	3/146	50/17951	0.00781338	0.113737
AD	M-VLDL-C	Amyloid precursor protein metabolic process	4/146	96/17951	0.00782674	0.113737
AD	M-VLDL-C	Regulation of anatomical structure size	10/146	502/17951	0.00802838	0.115433
AD	M-VLDL-C	Cellular response to insulin stimulus	6/146	214/17951	0.00816261	0.115433
AD	M-VLDL-C	Lipid localization	10/146	504/17951	0.00824382	0.115433
AD	M-VLDL-C	High density lipoprotein particle remodeling	2/146	17/17951	0.00824758	0.115433
AD	M-VLDL-C	Negative regulation of receptor internalization	2/146	17/17951	0.00824758	0.115433
AD	M-VLDL-C	Endolysosomal toll like receptor signaling pathway	3/146	51/17951	0.00825297	0.115433
AD	M-VLDL-C	Peptidyl serine modification	7/146	283/17951	0.00850463	0.118214
AD	M-VLDL-C	Regulation of cellular component size	8/146	355/17951	0.00861291	0.118811
AD	M-VLDL-C	Mitochondrion localization	3/146	52/17951	0.00870685	0.118811
AD	M-VLDL-C	Vitamin transport	3/146	52/17951	0.00870685	0.118811
AD	M-VLDL-C	Negative regulation of response to wounding	4/146	100/17951	0.00901208	0.119389
AD	M-VLDL-C	Negative regulation of response to external stimulus	9/146	433/17951	0.00902632	0.119389
AD	M-VLDL-C	Positive regulation of catalytic activity	14/146	846/17951	0.00912651	0.119389
AD	M-VLDL-C	Insulin like growth factor receptor signaling pathway	3/146	53/17951	0.00917512	0.119389
AD	M-VLDL-C	Regulation of platelet activation	3/146	53/17951	0.00917512	0.119389
AD	M-VLDL-C	High density lipoprotein particle clearance	2/146	18/17951	0.00922937	0.119389
AD	M-VLDL-C	Intestinal cholesterol absorption	2/146	18/17951	0.00922937	0.119389
AD	M-VLDL-C	Negative regulation of platelet activation	2/146	18/17951	0.00922937	0.119389
AD	M-VLDL-C	Regulation of fibrinolysis	2/146	18/17951	0.00922937	0.119389
AD	M-VLDL-C	Positive regulation of cell projection organization	8/146	361/17951	0.00947228	0.120473
AD	M-VLDL-C	Neural tube development	5/146	158/17951	0.00947463	0.120473
AD	M-VLDL-C	Organophosphate ester transport	5/146	158/17951	0.00947463	0.120473
AD	M-VLDL-C	Protein lipid complex organization	3/146	54/17951	0.00965786	0.120745
AD	M-VLDL-C	Regulation of centrosome cycle	3/146	54/17951	0.00965786	0.120745
AD	M-VLDL-C	Regulation of natural killer cell mediated immunity	3/146	54/17951	0.00965786	0.120745
AD	M-VLDL-C	Sterol homeostasis	4/146	103/17951	0.00997403	0.122139
AD	M-VLDL-C	Cell activation	17/146	1126/17951	0.0100822	0.122139
AD	M-VLDL-C	Positive regulation of cellular catabolic process	6/146	224/17951	0.0100878	0.122139
AD	M-VLDL-C	Plasma lipoprotein particle clearance	3/146	55/17951	0.0101552	0.122139
AD	M-VLDL-C	Regulation of amyloid precursor protein catabolic process	3/146	55/17951	0.0101552	0.122139
AD	M-VLDL-C	Regulation of cell projection organization	12/146	685/17951	0.0101797	0.122139
AD	M-VLDL-C	Regulation of microtubule cytoskeleton organization	5/146	161/17951	0.0102232	0.122139
AD	M-VLDL-C	Positive regulation of t cell receptor signaling pathway	2/146	19/17951	0.0102606	0.122139
AD	M-VLDL-C	Regulation of amyloid beta clearance	2/146	19/17951	0.0102606	0.122139
AD	M-VLDL-C	Microtubule based process	15/146	948/17951	0.0103756	0.122855
AD	M-VLDL-C	Process utilizing autophagic mechanism	11/146	604/17951	0.0104647	0.123257
AD	M-VLDL-C	Enzyme linked receptor protein signaling pathway	16/146	1043/17951	0.0108201	0.123797
AD	M-VLDL-C	Lymphocyte mediated immunity	8/146	370/17951	0.0108794	0.123797
AD	M-VLDL-C	Regulation of cytoskeleton organization	10/146	526/17951	0.0109195	0.123797
AD	M-VLDL-C	Axon extension	4/146	106/17951	0.0110003	0.123797
AD	M-VLDL-C	Protein targeting to mitochondrion	4/146	106/17951	0.0110003	0.123797
AD	M-VLDL-C	Response to retinoic acid	4/146	106/17951	0.0110003	0.123797
AD	M-VLDL-C	Neuron projection extension	5/146	164/17951	0.0110114	0.123797
AD	M-VLDL-C	Symbiont entry into host	5/146	164/17951	0.0110114	0.123797
AD	M-VLDL-C	Regulation of binding	6/146	229/17951	0.0111628	0.123797
AD	M-VLDL-C	Alcohol metabolic process	8/146	372/17951	0.011212	0.123797
AD	M-VLDL-C	Peptide catabolic process	2/146	20/17951	0.0113403	0.123797
AD	M-VLDL-C	Perk mediated unfolded protein response	2/146	20/17951	0.0113403	0.123797
AD	M-VLDL-C	Positive regulation of autophagosome assembly	2/146	20/17951	0.0113403	0.123797
AD	M-VLDL-C	Reverse cholesterol transport	2/146	20/17951	0.0113403	0.123797
AD	M-VLDL-C	Toll like receptor 9 signaling pathway	2/146	20/17951	0.0113403	0.123797
AD	M-VLDL-C	Regulation of cell projection assembly	6/146	231/17951	0.0116146	0.126176
AD	M-VLDL-C	Acute inflammatory response	4/146	108/17951	0.0117209	0.126716
AD	M-VLDL-C	Regulation of non canonical nf kappab signal transduction	4/146	109/17951	0.0120924	0.128648
AD	M-VLDL-C	Triglyceride metabolic process	4/146	109/17951	0.0120924	0.128648
AD	M-VLDL-C	Regulation of phosphorus metabolic process	17/146	1149/17951	0.0121479	0.128648
AD	M-VLDL-C	Hemopoiesis	15/146	966/17951	0.01217	0.128648
AD	M-VLDL-C	Cellular response to organic cyclic compound	10/146	535/17951	0.0121871	0.128648
AD	M-VLDL-C	Regulation of cell cell adhesion mediated by cadherin	2/146	21/17951	0.0124678	0.130123
AD	M-VLDL-C	Response to lead ion	2/146	21/17951	0.0124678	0.130123
AD	M-VLDL-C	Positive regulation of signaling	24/146	1828/17951	0.0125013	0.130123
AD	M-VLDL-C	Modification dependent macromolecule catabolic process	11/146	624/17951	0.0130973	0.135696
AD	M-VLDL-C	Macrophage migration	3/146	61/17951	0.0134489	0.136916
AD	M-VLDL-C	Regulation of response to stress	20/146	1448/17951	0.0135516	0.136916
AD	M-VLDL-C	Lipid digestion	2/146	22/17951	0.0136421	0.136916
AD	M-VLDL-C	Negative regulation of calcium mediated signaling	2/146	22/17951	0.0136421	0.136916
AD	M-VLDL-C	Positive regulation of triglyceride metabolic process	2/146	22/17951	0.0136421	0.136916
AD	M-VLDL-C	Regulation of mitochondrial outer membrane permeabilization involved in apoptotic signaling pathway	2/146	22/17951	0.0136421	0.136916
AD	M-VLDL-C	Positive regulation of plasma membrane bounded cell projection assembly	4/146	113/17951	0.0136533	0.136916
AD	M-VLDL-C	Regulation of response to biotic stimulus	10/146	545/17951	0.013723	0.136916
AD	M-VLDL-C	Response to hormone	14/146	890/17951	0.0137657	0.136916
AD	M-VLDL-C	Phagocytosis	6/146	241/17951	0.0140694	0.139318
AD	M-VLDL-C	Regulation of intracellular signal transduction	24/146	1853/17951	0.014581	0.143747
AD	M-VLDL-C	Nad metabolic process	3/146	64/17951	0.0152979	0.150154
AD	M-VLDL-C	Lipid homeostasis	5/146	180/17951	0.0159223	0.155139
AD	M-VLDL-C	Amyloid beta metabolic process	3/146	65/17951	0.0159445	0.155139
AD	M-VLDL-C	Metanephric tubule development	2/146	24/17951	0.016128	0.156246
AD	M-VLDL-C	Negative regulation of rna biosynthetic process	18/146	1282/17951	0.0162863	0.157099
AD	M-VLDL-C	Positive regulation of non canonical nf kappab signal transduction	3/146	66/17951	0.0166062	0.158816
AD	M-VLDL-C	Regulation of oxidoreductase activity	3/146	66/17951	0.0166062	0.158816
AD	M-VLDL-C	Biological process involved in interaction with symbiont	4/146	121/17951	0.0171461	0.161258
AD	M-VLDL-C	Cellular response to oxygen containing compound	17/146	1195/17951	0.0172799	0.161258
AD	M-VLDL-C	Megakaryocyte differentiation	3/146	67/17951	0.0172832	0.161258
AD	M-VLDL-C	Positive regulation of cytoskeleton organization	5/146	184/17951	0.0173458	0.161258
AD	M-VLDL-C	Mitotic recombination	2/146	25/17951	0.017438	0.161258
AD	M-VLDL-C	Positive regulation of monooxygenase activity	2/146	25/17951	0.017438	0.161258
AD	M-VLDL-C	Positive regulation of vacuole organization	2/146	25/17951	0.017438	0.161258
AD	M-VLDL-C	Steroid catabolic process	2/146	25/17951	0.017438	0.161258
AD	M-VLDL-C	Regulation of lipid metabolic process	7/146	327/17951	0.0176486	0.162534
AD	M-VLDL-C	Sterol biosynthetic process	3/146	68/17951	0.0179755	0.164866
AD	M-VLDL-C	Phosphorylation	19/146	1394/17951	0.0181682	0.165566
AD	M-VLDL-C	Steroid metabolic process	7/146	330/17951	0.0184552	0.165566
AD	M-VLDL-C	Negative regulation of response to biotic stimulus	4/146	124/17951	0.018587	0.165566
AD	M-VLDL-C	Positive regulation of lipid metabolic process	4/146	124/17951	0.018587	0.165566
AD	M-VLDL-C	Regulation of protein binding	4/146	124/17951	0.018587	0.165566
AD	M-VLDL-C	Positive regulation of pattern recognition receptor signaling pathway	3/146	69/17951	0.018683	0.165566
AD	M-VLDL-C	Membrane raft organization	2/146	26/17951	0.0187916	0.165566
AD	M-VLDL-C	Positive regulation of macrophage migration	2/146	26/17951	0.0187916	0.165566
AD	M-VLDL-C	Substrate dependent cell migration	2/146	26/17951	0.0187916	0.165566
AD	M-VLDL-C	Viral budding	2/146	26/17951	0.0187916	0.165566
AD	M-VLDL-C	Lipid biosynthetic process	12/146	747/17951	0.018962	0.166412
AD	M-VLDL-C	Circadian regulation of gene expression	3/146	70/17951	0.0194058	0.168326
AD	M-VLDL-C	Negative regulation of smooth muscle cell proliferation	3/146	70/17951	0.0194058	0.168326
AD	M-VLDL-C	Regulation of antigen receptor mediated signaling pathway	3/146	70/17951	0.0194058	0.168326
AD	M-VLDL-C	Xenobiotic metabolic process	4/146	126/17951	0.0195881	0.169251
AD	M-VLDL-C	Cellular lipid metabolic process	15/146	1026/17951	0.0199631	0.169845
AD	M-VLDL-C	Cerebral cortex development	4/146	127/17951	0.0201009	0.169845
AD	M-VLDL-C	Fibrinolysis	2/146	27/17951	0.0201881	0.169845
AD	M-VLDL-C	Negative regulation of epidermal growth factor receptor signaling pathway	2/146	27/17951	0.0201881	0.169845
AD	M-VLDL-C	Plasminogen activation	2/146	27/17951	0.0201881	0.169845
AD	M-VLDL-C	Positive regulation of cholesterol efflux	2/146	27/17951	0.0201881	0.169845
AD	M-VLDL-C	Telencephalon glial cell migration	2/146	27/17951	0.0201881	0.169845
AD	M-VLDL-C	Epithelial to mesenchymal transition	5/146	192/17951	0.0204406	0.170052
AD	M-VLDL-C	Pallium development	5/146	192/17951	0.0204406	0.170052
AD	M-VLDL-C	Regulation of lymphocyte mediated immunity	5/146	192/17951	0.0204406	0.170052
AD	M-VLDL-C	External encapsulating structure organization	7/146	338/17951	0.0207324	0.17184
AD	M-VLDL-C	Regulation of protein serine threonine kinase activity	6/146	264/17951	0.0210451	0.173789
AD	M-VLDL-C	Cellular response to biotic stimulus	6/146	265/17951	0.0213932	0.173967
AD	M-VLDL-C	Receptor mediated endocytosis	6/146	265/17951	0.0213932	0.173967
AD	M-VLDL-C	Metanephric epithelium development	2/146	28/17951	0.0216266	0.173967
AD	M-VLDL-C	Pyridine nucleotide biosynthetic process	2/146	28/17951	0.0216266	0.173967
AD	M-VLDL-C	Receptor catabolic process	2/146	28/17951	0.0216266	0.173967
AD	M-VLDL-C	Regulation of erbb signaling pathway	3/146	73/17951	0.0216661	0.173967
AD	M-VLDL-C	Regulation of insulin receptor signaling pathway	3/146	73/17951	0.0216661	0.173967
AD	M-VLDL-C	Cellular response to xenobiotic stimulus	5/146	195/17951	0.0216885	0.173967
AD	M-VLDL-C	Tumor necrosis factor superfamily cytokine production	5/146	196/17951	0.0221153	0.176756
AD	M-VLDL-C	Microtubule bundle formation	4/146	131/17951	0.0222348	0.176858
AD	M-VLDL-C	Proteolysis involved in protein catabolic process	12/146	765/17951	0.0223505	0.176858
AD	M-VLDL-C	Regulation of protein modification process	17/146	1231/17951	0.0223652	0.176858
AD	M-VLDL-C	Regulation of immune system process	21/146	1626/17951	0.0226954	0.17883
AD	M-VLDL-C	Negative regulation of nucleobase containing compound metabolic process	20/146	1527/17951	0.0227743	0.17883
AD	M-VLDL-C	Myeloid dendritic cell activation	2/146	29/17951	0.0231064	0.179293
AD	M-VLDL-C	Positive regulation of antigen receptor mediated signaling pathway	2/146	29/17951	0.0231064	0.179293
AD	M-VLDL-C	Positive regulation of natural killer cell mediated cytotoxicity	2/146	29/17951	0.0231064	0.179293
AD	M-VLDL-C	Epithelium development	17/146	1236/17951	0.0231537	0.179293
AD	M-VLDL-C	Gliogenesis	7/146	348/17951	0.023846	0.182993
AD	M-VLDL-C	Immune system development	5/146	200/17951	0.0238769	0.182993
AD	M-VLDL-C	Positive regulation of erk1 and erk2 cascade	5/146	200/17951	0.0238769	0.182993
AD	M-VLDL-C	Mapk cascade	12/146	773/17951	0.0239932	0.183257
AD	M-VLDL-C	Positive regulation of coagulation	2/146	30/17951	0.0246267	0.18366
AD	M-VLDL-C	Positive regulation of macrophage activation	2/146	30/17951	0.0246267	0.18366
AD	M-VLDL-C	Protein lipid complex assembly	2/146	30/17951	0.0246267	0.18366
AD	M-VLDL-C	Regulation of endoplasmic reticulum unfolded protein response	2/146	30/17951	0.0246267	0.18366
AD	M-VLDL-C	Regulation of mitochondrial fission	2/146	30/17951	0.0246267	0.18366
AD	M-VLDL-C	Mesenchymal cell differentiation	6/146	274/17951	0.0247026	0.18366
AD	M-VLDL-C	Protein polyubiquitination	6/146	274/17951	0.0247026	0.18366
AD	M-VLDL-C	Vascular process in circulatory system	6/146	274/17951	0.0247026	0.18366
AD	M-VLDL-C	Regulation of sterol transport	3/146	77/17951	0.0248945	0.184474
AD	M-VLDL-C	B cell mediated immunity	5/146	203/17951	0.0252559	0.186535
AD	M-VLDL-C	Regulation of gtpase activity	6/146	276/17951	0.025482	0.187585
AD	M-VLDL-C	Peptide metabolic process	3/146	78/17951	0.0257399	0.187977
AD	M-VLDL-C	Regulation of cellular response to insulin stimulus	3/146	78/17951	0.0257399	0.187977
AD	M-VLDL-C	Response to insulin	6/146	277/17951	0.0258777	0.187977
AD	M-VLDL-C	Mitochondrial outer membrane permeabilization	2/146	31/17951	0.0261868	0.187977
AD	M-VLDL-C	Pyridine containing compound biosynthetic process	2/146	31/17951	0.0261868	0.187977
AD	M-VLDL-C	Viral protein processing	2/146	31/17951	0.0261868	0.187977
AD	M-VLDL-C	Neutral lipid metabolic process	4/146	138/17951	0.0262911	0.187977
AD	M-VLDL-C	Platelet activation	4/146	138/17951	0.0262911	0.187977
AD	M-VLDL-C	Regulation of wound healing	4/146	138/17951	0.0262911	0.187977
AD	M-VLDL-C	Regulation of vesicle mediated transport	9/146	521/17951	0.0267191	0.190429
AD	M-VLDL-C	Negative regulation of nf kappab transcription factor activity	3/146	80/17951	0.0274766	0.193714
AD	M-VLDL-C	Negative regulation of tumor necrosis factor superfamily cytokine production	3/146	80/17951	0.0274766	0.193714
AD	M-VLDL-C	Positive regulation of molecular function	16/146	1165/17951	0.0275925	0.193714
AD	M-VLDL-C	Endothelial cell proliferation	5/146	208/17951	0.0276662	0.193714
AD	M-VLDL-C	Multivesicular body organization	2/146	32/17951	0.027786	0.193714
AD	M-VLDL-C	Negative regulation of erbb signaling pathway	2/146	32/17951	0.027786	0.193714
AD	M-VLDL-C	Peptidyl tyrosine dephosphorylation	2/146	32/17951	0.027786	0.193714
AD	M-VLDL-C	Negative regulation of cell population proliferation	12/146	791/17951	0.0280137	0.194695
AD	M-VLDL-C	Regulation of axonogenesis	4/146	141/17951	0.0281568	0.195083
AD	M-VLDL-C	Regulation of amide metabolic process	3/146	81/17951	0.0283679	0.19594
AD	M-VLDL-C	Regulation of protein localization to nucleus	4/146	142/17951	0.0287958	0.198283
AD	M-VLDL-C	Intracellular transport	18/146	1368/17951	0.0290436	0.198933
AD	M-VLDL-C	Negative regulation of organelle organization	7/146	363/17951	0.0290997	0.198933
AD	M-VLDL-C	Embryonic forelimb morphogenesis	2/146	33/17951	0.0294235	0.198933
AD	M-VLDL-C	Establishment of mitochondrion localization	2/146	33/17951	0.0294235	0.198933
AD	M-VLDL-C	Regulation of mitochondrial gene expression	2/146	33/17951	0.0294235	0.198933
AD	M-VLDL-C	Regulation of spindle assembly	2/146	33/17951	0.0294235	0.198933
AD	S-HDL-C	Very low density lipoprotein particle clearance	3/68	7/17951	1.80002e-06	0.00246509
AD	S-HDL-C	Sterol metabolic process	6/68	157/17951	2.84579e-05	0.0194862
AD	S-HDL-C	Regulation of cell killing	5/68	114/17951	7.16731e-05	0.023878
AD	S-HDL-C	Negative regulation of molecular function	11/68	735/17951	9.15837e-05	0.023878
AD	S-HDL-C	Regulation of very low density lipoprotein particle clearance	2/68	5/17951	0.000140357	0.023878
AD	S-HDL-C	Positive regulation of natural killer cell mediated cytotoxicity	3/68	29/17951	0.000177029	0.023878
AD	S-HDL-C	Positive regulation of cell killing	4/68	77/17951	0.000206961	0.023878
AD	S-HDL-C	Regulation of binding	6/68	229/17951	0.000228399	0.023878
AD	S-HDL-C	Regulation of protein targeting	4/68	79/17951	0.000228481	0.023878
AD	S-HDL-C	Mature b cell differentiation involved in immune response	3/68	32/17951	0.000238356	0.023878
AD	S-HDL-C	Leukocyte mediated cytotoxicity	5/68	148/17951	0.000244377	0.023878
AD	S-HDL-C	Steroid metabolic process	7/68	330/17951	0.000246836	0.023878
AD	S-HDL-C	Regulation of response to external stimulus	13/68	1130/17951	0.000278418	0.023878
AD	S-HDL-C	Ectodermal cell differentiation	2/68	7/17951	0.000293307	0.023878
AD	S-HDL-C	Positive regulation of natural killer cell mediated immune response to tumor cell	2/68	7/17951	0.000293307	0.023878
AD	S-HDL-C	Triglyceride rich lipoprotein particle clearance	2/68	7/17951	0.000293307	0.023878
AD	S-HDL-C	Positive regulation of natural killer cell mediated immunity	3/68	35/17951	0.000311979	0.023878
AD	S-HDL-C	Regulation of molecular function	18/68	1984/17951	0.000313846	0.023878
AD	S-HDL-C	Positive regulation of amyloid beta clearance	2/68	8/17951	0.000390119	0.0260112
AD	S-HDL-C	Amyloid beta clearance	3/68	38/17951	0.000398865	0.0260112
AD	S-HDL-C	Mature b cell differentiation	3/68	38/17951	0.000398865	0.0260112
AD	S-HDL-C	Marginal zone b cell differentiation	2/68	9/17951	0.000500354	0.0289633
AD	S-HDL-C	Negative regulation of antigen processing and presentation	2/68	9/17951	0.000500354	0.0289633
AD	S-HDL-C	Alcohol metabolic process	7/68	372/17951	0.000507582	0.0289633
AD	S-HDL-C	Regulation of cholesterol metabolic process	3/68	42/17951	0.000536945	0.0294133
AD	S-HDL-C	Leukocyte differentiation	9/68	629/17951	0.000585341	0.0308311
AD	S-HDL-C	Regulation of natural killer cell mediated immune response to tumor cell	2/68	10/17951	0.000623912	0.0316456
AD	S-HDL-C	Protein targeting to mitochondrion	4/68	106/17951	0.000699708	0.0336049
AD	S-HDL-C	Regulation of postsynapse organization	4/68	107/17951	0.000724824	0.0336049
AD	S-HDL-C	Regulation of establishment of protein localization to mitochondrion	3/68	47/17951	0.000748226	0.0336049
AD	S-HDL-C	Natural killer cell mediated immune response to tumor cell	2/68	11/17951	0.000760694	0.0336049
AD	S-HDL-C	Mononuclear cell differentiation	8/68	528/17951	0.000833536	0.0356721
AD	S-HDL-C	Negative regulation of lipid metabolic process	4/68	112/17951	0.000860058	0.0356917
AD	S-HDL-C	Negative regulation of small molecule metabolic process	4/68	114/17951	0.000918822	0.0369168
AD	S-HDL-C	Regulation of t cell mediated cytotoxicity	3/68	51/17951	0.000950618	0.0369168
AD	S-HDL-C	Cell activation	12/68	1126/17951	0.00097045	0.0369168
AD	S-HDL-C	Regulation of response to biotic stimulus	8/68	545/17951	0.0010226	0.0378492
AD	S-HDL-C	Regulation of dendritic spine maintenance	2/68	13/17951	0.00107353	0.0386888
AD	S-HDL-C	Regulation of natural killer cell mediated immunity	3/68	54/17951	0.00112311	0.0394378
AD	S-HDL-C	Plasma lipoprotein particle clearance	3/68	55/17951	0.00118471	0.0395072
AD	S-HDL-C	Negative regulation of transferase activity	5/68	210/17951	0.00119772	0.0395072
AD	S-HDL-C	Phospholipid efflux	2/68	14/17951	0.00124939	0.0395072
AD	S-HDL-C	Lymphocyte differentiation	7/68	434/17951	0.00125204	0.0395072
AD	S-HDL-C	Organic hydroxy compound metabolic process	8/68	566/17951	0.00130217	0.0395072
AD	S-HDL-C	Negative regulation of catalytic activity	7/68	439/17951	0.0013373	0.0395072
AD	S-HDL-C	Protein localization to mitochondrion	4/68	128/17951	0.00141186	0.0395072
AD	S-HDL-C	Positive regulation of cholesterol metabolic process	2/68	15/17951	0.00143809	0.0395072
AD	S-HDL-C	Positive regulation of response to tumor cell	2/68	15/17951	0.00143809	0.0395072
AD	S-HDL-C	Regulation of dendritic cell differentiation	2/68	15/17951	0.00143809	0.0395072
AD	S-HDL-C	Negative regulation of signaling	14/68	1520/17951	0.00145493	0.0395072
AD	S-HDL-C	Immune response regulating signaling pathway	8/68	577/17951	0.00147127	0.0395072
AD	S-HDL-C	Protein targeting	6/68	329/17951	0.00152586	0.0401852
AD	S-HDL-C	T cell mediated cytotoxicity	3/68	61/17951	0.00159911	0.0405544
AD	S-HDL-C	Vascular endothelial growth factor receptor signaling pathway	3/68	61/17951	0.00159911	0.0405544
AD	S-HDL-C	Negative regulation of transport	7/68	460/17951	0.00174639	0.0434844
AD	S-HDL-C	High density lipoprotein particle remodeling	2/68	17/17951	0.00185358	0.0437659
AD	S-HDL-C	Negative regulation of triglyceride metabolic process	2/68	17/17951	0.00185358	0.0437659
AD	S-HDL-C	Regulation of postsynaptic density organization	2/68	17/17951	0.00185358	0.0437659
AD	S-HDL-C	Cell killing	5/68	233/17951	0.00189286	0.0438224
AD	S-HDL-C	Interleukin 10 production	3/68	65/17951	0.00191997	0.0438224
AD	S-HDL-C	Small molecule biosynthetic process	8/68	605/17951	0.00198157	0.044487
AD	S-HDL-C	Negative regulation of platelet activation	2/68	18/17951	0.00208018	0.0459476
AD	S-HDL-C	Negative regulation of lipid biosynthetic process	3/68	68/17951	0.00218512	0.0461973
AD	S-HDL-C	Sterol biosynthetic process	3/68	68/17951	0.00218512	0.0461973
AD	S-HDL-C	Phagocytosis	5/68	241/17951	0.00219268	0.0461973
AD	S-HDL-C	Positive regulation of t cell receptor signaling pathway	2/68	19/17951	0.00231923	0.0469328
AD	S-HDL-C	Regulation of amyloid beta clearance	2/68	19/17951	0.00231923	0.0469328
AD	S-HDL-C	Negative regulation of multicellular organismal process	12/68	1248/17951	0.00233041	0.0469328
AD	S-HDL-C	Regulation of antigen receptor mediated signaling pathway	3/68	70/17951	0.00237391	0.047116
AD	S-HDL-C	Negative regulation of bone mineralization	2/68	20/17951	0.00257064	0.0491329
AD	S-HDL-C	Regulation of antigen processing and presentation	2/68	20/17951	0.00257064	0.0491329
AD	S-HDL-C	Regulation of leukocyte mediated immunity	5/68	252/17951	0.00265977	0.0491329
AD	S-HDL-C	Immune response regulating cell surface receptor signaling pathway	6/68	368/17951	0.00267723	0.0491329
AD	S-HDL-C	Positive regulation of leukocyte mediated immunity	4/68	153/17951	0.00270655	0.0491329
AD	S-HDL-C	Regulation of immune system process	14/68	1626/17951	0.00273939	0.0491329
AD	S-HDL-C	Regulation of cell activation	8/68	638/17951	0.00275296	0.0491329
AD	S-HDL-C	Regulation of dna binding	3/68	74/17951	0.00278109	0.0491329
AD	S-HDL-C	Ectoderm development	2/68	21/17951	0.0028343	0.0491329
AD	S-HDL-C	Negative regulation of lipoprotein particle clearance	2/68	21/17951	0.0028343	0.0491329
AD	S-HDL-C	Dendritic spine maintenance	2/68	22/17951	0.00311013	0.0526327
AD	S-HDL-C	Negative regulation of endocytosis	3/68	77/17951	0.00311306	0.0526327
AD	S-HDL-C	Receptor mediated endocytosis	5/68	265/17951	0.00330045	0.0551205
AD	S-HDL-C	Protein localization to organelle	10/68	971/17951	0.00342367	0.0564895
AD	S-HDL-C	Regulation of immune response	10/68	981/17951	0.00368284	0.0600422
AD	S-HDL-C	Natural killer cell mediated immunity	3/68	84/17951	0.00397938	0.0638503
AD	S-HDL-C	Regulation of response to tumor cell	2/68	25/17951	0.00400966	0.0638503
AD	S-HDL-C	Negative regulation of fatty acid biosynthetic process	2/68	26/17951	0.00433322	0.0674344
AD	S-HDL-C	Regulation of cholesterol biosynthetic process	2/68	26/17951	0.00433322	0.0674344
AD	S-HDL-C	Vascular transport	3/68	87/17951	0.00439115	0.0675681
AD	S-HDL-C	Negative regulation of kinase activity	4/68	178/17951	0.00464668	0.0696571
AD	S-HDL-C	Positive regulation of steroid metabolic process	2/68	27/17951	0.00466847	0.0696571
AD	S-HDL-C	B cell activation involved in immune response	3/68	89/17951	0.0046795	0.0696571
AD	S-HDL-C	Regulation of defense response	9/68	855/17951	0.00478824	0.069679
AD	S-HDL-C	Bone remodeling	3/68	90/17951	0.00482788	0.069679
AD	S-HDL-C	Positive regulation of synaptic transmission	4/68	180/17951	0.00483361	0.069679
AD	S-HDL-C	Endocytosis	8/68	703/17951	0.00494784	0.0705827
AD	S-HDL-C	Regulation of catalytic activity	12/68	1373/17951	0.0050648	0.0715063
AD	S-HDL-C	Regulation of plasma lipoprotein particle levels	3/68	92/17951	0.0051331	0.0717311
AD	S-HDL-C	Blood vessel endothelial cell migration	4/68	185/17951	0.00532294	0.0720309
AD	S-HDL-C	Immune response to tumor cell	2/68	29/17951	0.00537374	0.0720309
AD	S-HDL-C	Negative regulation of biomineral tissue development	2/68	29/17951	0.00537374	0.0720309
AD	S-HDL-C	Positive regulation of antigen receptor mediated signaling pathway	2/68	29/17951	0.00537374	0.0720309
AD	S-HDL-C	Regulation of endocytosis	5/68	298/17951	0.00541755	0.0720309
AD	S-HDL-C	Regulation of hemopoiesis	6/68	428/17951	0.00558704	0.0731997
AD	S-HDL-C	Negative regulation of myeloid cell differentiation	3/68	95/17951	0.00561235	0.0731997
AD	S-HDL-C	Regulation of lipid biosynthetic process	4/68	189/17951	0.00573753	0.0735109
AD	S-HDL-C	Protein lipid complex assembly	2/68	30/17951	0.00574357	0.0735109
AD	S-HDL-C	Regulation of lymphocyte mediated immunity	4/68	192/17951	0.00606228	0.0768716
AD	S-HDL-C	Regulation of fatty acid metabolic process	3/68	99/17951	0.00629191	0.078983
AD	S-HDL-C	Tumor necrosis factor superfamily cytokine production	4/68	196/17951	0.00651403	0.078983
AD	S-HDL-C	Long term synaptic depression	2/68	32/17951	0.00651716	0.078983
AD	S-HDL-C	Regulation of endoplasmic reticulum stress induced intrinsic apoptotic signaling pathway	2/68	32/17951	0.00651716	0.078983
AD	S-HDL-C	Synaptic transmission cholinergic	2/68	32/17951	0.00651716	0.078983
AD	S-HDL-C	T cell differentiation	5/68	313/17951	0.00664248	0.0797957
AD	S-HDL-C	Phospholipid transport	3/68	103/17951	0.00701859	0.0828601
AD	S-HDL-C	Regulation of t cell mediated immunity	3/68	103/17951	0.00701859	0.0828601
AD	S-HDL-C	Postsynapse organization	4/68	201/17951	0.00710952	0.0832163
AD	S-HDL-C	Regulation of steroid metabolic process	3/68	104/17951	0.00720771	0.0836506
AD	S-HDL-C	Positive regulation of establishment of protein localization to mitochondrion	2/68	34/17951	0.00733542	0.084354
AD	S-HDL-C	Establishment of protein localization to organelle	6/68	456/17951	0.00754339	0.084354
AD	S-HDL-C	Response to retinoic acid	3/68	106/17951	0.00759499	0.084354
AD	S-HDL-C	Regulation of transport	13/68	1633/17951	0.00762288	0.084354
AD	S-HDL-C	Regulation of response to stress	12/68	1448/17951	0.00767694	0.084354
AD	S-HDL-C	Regulation of innate immune response	6/68	458/17951	0.00769992	0.084354
AD	S-HDL-C	Fc gamma receptor signaling pathway	2/68	35/17951	0.00776109	0.084354
AD	S-HDL-C	Virion assembly	2/68	35/17951	0.00776109	0.084354
AD	S-HDL-C	Import into cell	9/68	926/17951	0.00796341	0.0850594
AD	S-HDL-C	Endothelial cell proliferation	4/68	208/17951	0.00800221	0.0850594
AD	S-HDL-C	Calcium ion homeostasis	5/68	329/17951	0.00815109	0.0850594
AD	S-HDL-C	Regulation of lipoprotein particle clearance	2/68	36/17951	0.00819766	0.0850594
AD	S-HDL-C	Negative regulation of binding	3/68	109/17951	0.00819866	0.0850594
AD	S-HDL-C	Triglyceride metabolic process	3/68	109/17951	0.00819866	0.0850594
AD	S-HDL-C	Regulation of leukocyte differentiation	5/68	331/17951	0.00835509	0.0859088
AD	S-HDL-C	Long term synaptic potentiation	3/68	110/17951	0.00840598	0.0859088
AD	S-HDL-C	Regulation of small molecule metabolic process	5/68	333/17951	0.00856262	0.0864172
AD	S-HDL-C	Leukocyte mediated immunity	6/68	469/17951	0.00860318	0.0864172
AD	S-HDL-C	Protein containing complex remodeling	2/68	37/17951	0.00864504	0.0864172
AD	S-HDL-C	Monoatomic ion homeostasis	7/68	618/17951	0.00873584	0.0866921
AD	S-HDL-C	Integrin mediated signaling pathway	3/68	113/17951	0.00904642	0.0890468
AD	S-HDL-C	Negative regulation of receptor mediated endocytosis	2/68	38/17951	0.00910317	0.0890468
AD	S-HDL-C	Positive regulation of immune system process	10/68	1120/17951	0.00918702	0.0892297
AD	S-HDL-C	Negative regulation of cell activation	4/68	217/17951	0.00925439	0.089251
AD	S-HDL-C	Regulation of transferase activity	7/68	628/17951	0.00949464	0.0909277
AD	S-HDL-C	Negative regulation of hemopoiesis	3/68	117/17951	0.00994376	0.0936391
AD	S-HDL-C	Negative regulation of ossification	2/68	40/17951	0.0100513	0.0936391
AD	S-HDL-C	Positive regulation of nitric oxide metabolic process	2/68	40/17951	0.0100513	0.0936391
AD	S-HDL-C	Regulation of t cell apoptotic process	2/68	40/17951	0.0100513	0.0936391
AD	S-HDL-C	Regulation of dna biosynthetic process	3/68	118/17951	0.0101759	0.0941598
AD	S-HDL-C	Hemopoiesis	9/68	966/17951	0.010354	0.0951646
AD	S-HDL-C	Cellular catabolic process	10/68	1142/17951	0.0104553	0.0953832
AD	S-HDL-C	Positive regulation of t cell mediated cytotoxicity	2/68	41/17951	0.0105411	0.0953832
AD	S-HDL-C	Positive regulation of multicellular organismal process	13/68	1701/17951	0.0105867	0.0953832
AD	S-HDL-C	Negative regulation of fatty acid metabolic process	2/68	42/17951	0.0110413	0.0979061
AD	S-HDL-C	Positive regulation of interleukin 10 production	2/68	42/17951	0.0110413	0.0979061
AD	S-HDL-C	Embryonic appendage morphogenesis	3/68	122/17951	0.011136	0.0979061
AD	S-HDL-C	Membrane organization	8/68	809/17951	0.0111527	0.0979061
AD	S-HDL-C	Regulation of protein binding	3/68	124/17951	0.011635	0.101358
AD	S-HDL-C	Positive regulation of response to external stimulus	7/68	654/17951	0.011694	0.101358
AD	S-HDL-C	Innate immune response	9/68	987/17951	0.0118093	0.101702
AD	S-HDL-C	Regulation of cellular localization	9/68	988/17951	0.0118822	0.101702
AD	S-HDL-C	Regulation of endothelial cell migration	4/68	236/17951	0.0123027	0.104399
AD	S-HDL-C	Cell adhesion	12/68	1542/17951	0.0123498	0.104399
AD	S-HDL-C	Regulation of leukocyte degranulation	2/68	45/17951	0.0126034	0.105244
AD	S-HDL-C	Response to tumor cell	2/68	45/17951	0.0126034	0.105244
AD	S-HDL-C	Lymphocyte mediated immunity	5/68	370/17951	0.0130744	0.108439
AD	S-HDL-C	Regulation of triglyceride metabolic process	2/68	46/17951	0.0131444	0.108439
AD	S-HDL-C	Negative regulation of phosphorus metabolic process	5/68	374/17951	0.0136427	0.110326
AD	S-HDL-C	Regulation of kinase activity	6/68	519/17951	0.0136893	0.110326
AD	S-HDL-C	Postsynaptic specialization organization	2/68	47/17951	0.0136953	0.110326
AD	S-HDL-C	Regulation of long term synaptic potentiation	2/68	47/17951	0.0136953	0.110326
AD	S-HDL-C	Mitochondrion organization	6/68	521/17951	0.0139287	0.110496
AD	S-HDL-C	Regulation of vesicle mediated transport	6/68	521/17951	0.0139287	0.110496
AD	S-HDL-C	Positive regulation of endothelial cell migration	3/68	133/17951	0.0140392	0.110496
AD	S-HDL-C	T cell mediated immunity	3/68	133/17951	0.0140392	0.110496
AD	S-HDL-C	Dendritic cell differentiation	2/68	48/17951	0.0142562	0.111563
AD	S-HDL-C	Lymphocyte costimulation	2/68	49/17951	0.0148269	0.114717
AD	S-HDL-C	Regulation of t cell receptor signaling pathway	2/68	49/17951	0.0148269	0.114717
AD	S-HDL-C	Biological process involved in interspecies interaction between organisms	13/68	1780/17951	0.0150997	0.116151
AD	S-HDL-C	Granulocyte activation	2/68	50/17951	0.0154073	0.116151
AD	S-HDL-C	Phagocytosis engulfment	2/68	50/17951	0.0154073	0.116151
AD	S-HDL-C	Neutral lipid metabolic process	3/68	138/17951	0.0154879	0.116151
AD	S-HDL-C	Platelet activation	3/68	138/17951	0.0154879	0.116151
AD	S-HDL-C	Regulation of calcium ion transport	4/68	253/17951	0.0155211	0.116151
AD	S-HDL-C	Inorganic ion homeostasis	6/68	537/17951	0.0159509	0.118421
AD	S-HDL-C	Regulation of bone remodeling	2/68	51/17951	0.0159973	0.118421
AD	S-HDL-C	Lipid metabolic process	11/68	1408/17951	0.0161624	0.119
AD	S-HDL-C	Regulation of synapse structure or activity	4/68	258/17951	0.0165596	0.120249
AD	S-HDL-C	Cellular defense response	2/68	52/17951	0.016597	0.120249
AD	S-HDL-C	Heterophilic cell cell adhesion via plasma membrane cell adhesion molecules	2/68	52/17951	0.016597	0.120249
AD	S-HDL-C	Alcohol biosynthetic process	3/68	142/17951	0.0167055	0.120249
AD	S-HDL-C	Regulation of protein modification process	10/68	1231/17951	0.017004	0.120249
AD	S-HDL-C	Regulation of cellular ketone metabolic process	3/68	143/17951	0.0170181	0.120249
AD	S-HDL-C	Negative regulation of coagulation	2/68	53/17951	0.0172061	0.120249
AD	S-HDL-C	Negative regulation of myeloid leukocyte differentiation	2/68	53/17951	0.0172061	0.120249
AD	S-HDL-C	Regulation of platelet activation	2/68	53/17951	0.0172061	0.120249
AD	S-HDL-C	Regulation of immune effector process	5/68	398/17951	0.0174063	0.120249
AD	S-HDL-C	Tissue homeostasis	4/68	262/17951	0.0174212	0.120249
AD	S-HDL-C	Chemical homeostasis	9/68	1057/17951	0.0177888	0.120249
AD	S-HDL-C	Negative regulation of synaptic transmission	2/68	54/17951	0.0178247	0.120249
AD	S-HDL-C	Protein lipid complex organization	2/68	54/17951	0.0178247	0.120249
AD	S-HDL-C	Regulation of alcohol biosynthetic process	2/68	54/17951	0.0178247	0.120249
AD	S-HDL-C	Regulation of fatty acid biosynthetic process	2/68	54/17951	0.0178247	0.120249
AD	S-HDL-C	Vascular endothelial cell proliferation	2/68	54/17951	0.0178247	0.120249
AD	S-HDL-C	Positive regulation of immune effector process	4/68	265/17951	0.0180855	0.120306
AD	S-HDL-C	Immune effector process	7/68	718/17951	0.0186577	0.120306
AD	S-HDL-C	D aspartate transmembrane transport	1/68	5/17951	0.0187996	0.120306
AD	S-HDL-C	Fc receptor mediated inhibitory signaling pathway	1/68	5/17951	0.0187996	0.120306
AD	S-HDL-C	Immune complex clearance	1/68	5/17951	0.0187996	0.120306
AD	S-HDL-C	Membrane fusion involved in viral entry into host cell	1/68	5/17951	0.0187996	0.120306
AD	S-HDL-C	Microglial cell mediated cytotoxicity	1/68	5/17951	0.0187996	0.120306
AD	S-HDL-C	Positive regulation of amyloid fibril formation	1/68	5/17951	0.0187996	0.120306
AD	S-HDL-C	Positive regulation of dendritic spine maintenance	1/68	5/17951	0.0187996	0.120306
AD	S-HDL-C	Positive regulation of protein localization to nucleolus	1/68	5/17951	0.0187996	0.120306
AD	S-HDL-C	Regulation of t cell costimulation	1/68	5/17951	0.0187996	0.120306
AD	S-HDL-C	Humoral immune response mediated by circulating immunoglobulin	2/68	56/17951	0.0190898	0.121032
AD	S-HDL-C	Response to cocaine	2/68	56/17951	0.0190898	0.121032
AD	S-HDL-C	Appendage morphogenesis	3/68	150/17951	0.019298	0.121788
AD	S-HDL-C	Regulation of myeloid leukocyte mediated immunity	2/68	57/17951	0.0197362	0.123983
AD	S-HDL-C	Fc receptor signaling pathway	2/68	58/17951	0.0203917	0.125866
AD	S-HDL-C	T cell apoptotic process	2/68	58/17951	0.0203917	0.125866
AD	S-HDL-C	Defense response to other organism	10/68	1268/17951	0.0204844	0.125866
AD	S-HDL-C	B cell differentiation	3/68	155/17951	0.0210252	0.125866
AD	S-HDL-C	Negative regulation of protein modification process	5/68	418/17951	0.0210266	0.125866
AD	S-HDL-C	Regulation of lymphocyte apoptotic process	2/68	59/17951	0.0210563	0.125866
AD	S-HDL-C	Glial cell proliferation	2/68	60/17951	0.0217298	0.125866
AD	S-HDL-C	Positive regulation of endocytosis	3/68	157/17951	0.0217392	0.125866
AD	S-HDL-C	Anatomical structure formation involved in morphogenesis	10/68	1281/17951	0.0218243	0.125866
AD	S-HDL-C	Organophosphate ester transport	3/68	158/17951	0.0221012	0.125866
AD	S-HDL-C	Cell cell adhesion via plasma membrane adhesion molecules	4/68	282/17951	0.0221483	0.125866
AD	S-HDL-C	T cell activation	6/68	579/17951	0.0222139	0.125866
AD	S-HDL-C	D amino acid transport	1/68	6/17951	0.0225175	0.125866
AD	S-HDL-C	Farnesyl diphosphate metabolic process	1/68	6/17951	0.0225175	0.125866
AD	S-HDL-C	Gamma aminobutyric acid biosynthetic process	1/68	6/17951	0.0225175	0.125866
AD	S-HDL-C	Integrin biosynthetic process	1/68	6/17951	0.0225175	0.125866
AD	S-HDL-C	L aspartate import across plasma membrane	1/68	6/17951	0.0225175	0.125866
AD	S-HDL-C	Lipid transport across blood brain barrier	1/68	6/17951	0.0225175	0.125866
AD	S-HDL-C	Low density lipoprotein receptor particle metabolic process	1/68	6/17951	0.0225175	0.125866
AD	S-HDL-C	Negative regulation of acute inflammatory response to antigenic stimulus	1/68	6/17951	0.0225175	0.125866
AD	S-HDL-C	Negative regulation of amine metabolic process	1/68	6/17951	0.0225175	0.125866
AD	S-HDL-C	Negative regulation of dendritic cell differentiation	1/68	6/17951	0.0225175	0.125866
AD	S-HDL-C	Negative regulation of phospholipid metabolic process	1/68	6/17951	0.0225175	0.125866
AD	S-HDL-C	Positive regulation of artery morphogenesis	1/68	6/17951	0.0225175	0.125866
AD	S-HDL-C	Regulation of heart rate by chemical signal	1/68	6/17951	0.0225175	0.125866
AD	S-HDL-C	Response to gram positive bacterium	1/68	6/17951	0.0225175	0.125866
AD	S-HDL-C	Tendon development	1/68	6/17951	0.0225175	0.125866
AD	S-HDL-C	Lipid biosynthetic process	7/68	747/17951	0.0226224	0.125938
AD	S-HDL-C	Activation of immune response	6/68	583/17951	0.0228863	0.126891
AD	S-HDL-C	Positive regulation of neuron projection development	3/68	162/17951	0.023582	0.130152
AD	S-HDL-C	Heterotypic cell cell adhesion	2/68	63/17951	0.0238033	0.130152
AD	S-HDL-C	Regulation of b cell mediated immunity	2/68	63/17951	0.0238033	0.130152
AD	S-HDL-C	Adaptive immune response	7/68	756/17951	0.0239639	0.130152
AD	S-HDL-C	Endothelial cell migration	4/68	289/17951	0.0239711	0.130152
AD	S-HDL-C	Negative regulation of response to external stimulus	5/68	433/17951	0.0240446	0.130152
AD	S-HDL-C	Neuron cellular homeostasis	2/68	64/17951	0.0245119	0.131537
AD	S-HDL-C	Defense response	13/68	1902/17951	0.0248408	0.131537
AD	S-HDL-C	Intrinsic apoptotic signaling pathway in response to endoplasmic reticulum stress	2/68	65/17951	0.0252291	0.131537
AD	S-HDL-C	Regulation of nitric oxide metabolic process	2/68	65/17951	0.0252291	0.131537
AD	S-HDL-C	Bone resorption	2/68	66/17951	0.0259549	0.131537
AD	S-HDL-C	Membrane invagination	2/68	66/17951	0.0259549	0.131537
AD	S-HDL-C	Response to ischemia	2/68	66/17951	0.0259549	0.131537
AD	S-HDL-C	Cilium organization	5/68	443/17951	0.0262051	0.131537
AD	S-HDL-C	Amyloid beta clearance by transcytosis	1/68	7/17951	0.0262215	0.131537
AD	S-HDL-C	Eosinophil differentiation	1/68	7/17951	0.0262215	0.131537
AD	S-HDL-C	Negative regulation of interleukin 13 production	1/68	7/17951	0.0262215	0.131537
AD	S-HDL-C	Negative regulation of lipoprotein lipase activity	1/68	7/17951	0.0262215	0.131537
AD	S-HDL-C	Positive regulation of long term synaptic depression	1/68	7/17951	0.0262215	0.131537
AD	S-HDL-C	Positive regulation of mast cell activation	1/68	7/17951	0.0262215	0.131537
AD	S-HDL-C	Positive regulation of protein localization to centrosome	1/68	7/17951	0.0262215	0.131537
AD	S-HDL-C	Positive regulation of receptor catabolic process	1/68	7/17951	0.0262215	0.131537
AD	S-HDL-C	Regulation of endodermal cell differentiation	1/68	7/17951	0.0262215	0.131537
AD	S-HDL-C	Regulation of isomerase activity	1/68	7/17951	0.0262215	0.131537
AD	S-HDL-C	Regulation of neutrophil activation	1/68	7/17951	0.0262215	0.131537
AD	S-HDL-C	Regulation of phospholipid catabolic process	1/68	7/17951	0.0262215	0.131537
AD	S-HDL-C	Embryo development	9/68	1133/17951	0.0265366	0.132427
AD	S-HDL-C	Process utilizing autophagic mechanism	6/68	604/17951	0.0266431	0.132427
AD	S-HDL-C	Cellular response to retinoic acid	2/68	67/17951	0.026689	0.132427
AD	S-HDL-C	Regulation of epithelial cell migration	4/68	300/17951	0.0270156	0.133564
AD	S-HDL-C	Response to xenobiotic stimulus	5/68	449/17951	0.0275596	0.135763
AD	S-HDL-C	Jnk cascade	3/68	173/17951	0.0279264	0.136544
AD	S-HDL-C	Negative regulation of secretion	3/68	173/17951	0.0279264	0.136544
AD	S-HDL-C	Positive regulation of dna biosynthetic process	2/68	69/17951	0.0281824	0.136544
AD	S-HDL-C	Positive regulation of immune response	7/68	783/17951	0.0283186	0.136544
AD	S-HDL-C	Regulation of small gtpase mediated signal transduction	4/68	305/17951	0.0284729	0.136544
AD	S-HDL-C	Regulation of phosphorus metabolic process	9/68	1149/17951	0.0287131	0.136544
AD	S-HDL-C	Regulation of cell size	3/68	175/17951	0.0287591	0.136544
AD	S-HDL-C	Negative regulation of protein binding	2/68	70/17951	0.0289415	0.136544
AD	S-HDL-C	Negative regulation of smooth muscle cell proliferation	2/68	70/17951	0.0289415	0.136544
AD	S-HDL-C	Positive regulation of reactive oxygen species metabolic process	2/68	70/17951	0.0289415	0.136544
AD	S-HDL-C	Positive regulation of t cell mediated immunity	2/68	70/17951	0.0289415	0.136544
AD	S-HDL-C	Homeostatic process	12/68	1744/17951	0.0296185	0.136544
AD	S-HDL-C	Negative regulation of cell population proliferation	7/68	791/17951	0.0297065	0.136544
AD	S-HDL-C	B cell chemotaxis	1/68	8/17951	0.0299117	0.136544
AD	S-HDL-C	Gamma aminobutyric acid metabolic process	1/68	8/17951	0.0299117	0.136544
AD	S-HDL-C	Negative regulation of b cell receptor signaling pathway	1/68	8/17951	0.0299117	0.136544
AD	S-HDL-C	Negative regulation of granulocyte differentiation	1/68	8/17951	0.0299117	0.136544
AD	S-HDL-C	Positive regulation of coa transferase activity	1/68	8/17951	0.0299117	0.136544
AD	S-HDL-C	Regulation of cdc42 protein signal transduction	1/68	8/17951	0.0299117	0.136544
AD	S-HDL-C	Regulation of neutrophil degranulation	1/68	8/17951	0.0299117	0.136544
AD	S-HDL-C	Signal complex assembly	1/68	8/17951	0.0299117	0.136544
AD	S-HDL-C	Vitamin a metabolic process	1/68	8/17951	0.0299117	0.136544
AD	S-HDL-C	Negative regulation of phosphorylation	4/68	311/17951	0.0302828	0.137154
AD	S-HDL-C	Positive regulation of epithelial cell migration	3/68	179/17951	0.0304639	0.137154
AD	S-HDL-C	Cellular component maintenance	2/68	72/17951	0.030484	0.137154
AD	S-HDL-C	Mast cell activation	2/68	72/17951	0.030484	0.137154
AD	S-HDL-C	Cell activation involved in immune response	4/68	312/17951	0.0305909	0.137154
AD	S-HDL-C	Regulation of cellular catabolic process	5/68	462/17951	0.0306461	0.137154
AD	S-HDL-C	Biological process involved in symbiotic interaction	4/68	314/17951	0.0312128	0.138624
AD	S-HDL-C	Positive regulation of phagocytosis	2/68	73/17951	0.0312674	0.138624
AD	S-HDL-C	Cell cell adhesion	8/68	980/17951	0.0312782	0.138624
AD	S-HDL-C	Cholesterol efflux	2/68	74/17951	0.0320587	0.140238
AD	S-HDL-C	Regulation of coagulation	2/68	74/17951	0.0320587	0.140238
AD	S-HDL-C	Lymphocyte activation	7/68	807/17951	0.0326201	0.140238
AD	S-HDL-C	Negative regulation of protein secretion	2/68	75/17951	0.0328578	0.140238
AD	S-HDL-C	Regulation of behavior	2/68	75/17951	0.0328578	0.140238
AD	S-HDL-C	Positive regulation of mapk cascade	5/68	473/17951	0.0334225	0.140238
AD	S-HDL-C	Viral life cycle	4/68	321/17951	0.0334483	0.140238
AD	S-HDL-C	Appendage development	3/68	186/17951	0.0335735	0.140238
AD	S-HDL-C	Steroid biosynthetic process	3/68	186/17951	0.0335735	0.140238
AD	S-HDL-C	Cholesterol catabolic process	1/68	9/17951	0.0335881	0.140238
AD	S-HDL-C	Heme b metabolic process	1/68	9/17951	0.0335881	0.140238
AD	S-HDL-C	Immune response inhibiting cell surface receptor signaling pathway	1/68	9/17951	0.0335881	0.140238
AD	S-HDL-C	Negative regulation of telomerase activity	1/68	9/17951	0.0335881	0.140238
AD	S-HDL-C	Positive regulation of fibroblast growth factor receptor signaling pathway	1/68	9/17951	0.0335881	0.140238
AD	S-HDL-C	Positive regulation of granulocyte differentiation	1/68	9/17951	0.0335881	0.140238
AD	S-HDL-C	Positive regulation of t cell tolerance induction	1/68	9/17951	0.0335881	0.140238
AD	S-HDL-C	Protoporphyrinogen ix biosynthetic process	1/68	9/17951	0.0335881	0.140238
AD	S-HDL-C	Regulation of protein localization to nucleolus	1/68	9/17951	0.0335881	0.140238
AD	S-HDL-C	Snrna transcription by rna polymerase iii	1/68	9/17951	0.0335881	0.140238
AD	S-HDL-C	Monocarboxylic acid metabolic process	6/68	639/17951	0.0337833	0.140624
AD	S-HDL-C	Multicellular organismal level homeostasis	7/68	814/17951	0.0339535	0.140904
AD	S-HDL-C	Negative regulation of wound healing	2/68	77/17951	0.0344795	0.142225
AD	S-HDL-C	Regulation of sterol transport	2/68	77/17951	0.0344795	0.142225
AD	S-HDL-C	Negative regulation of response to stimulus	12/68	1789/17951	0.0351485	0.142896
AD	S-HDL-C	Tissue remodeling	3/68	190/17951	0.0354221	0.142896
AD	S-HDL-C	Regulation of lipid metabolic process	4/68	327/17951	0.0354375	0.142896
AD	S-HDL-C	Positive regulation of protein localization	5/68	482/17951	0.0358079	0.142896
AD	S-HDL-C	Positive regulation of vasculature development	3/68	191/17951	0.0358923	0.142896
AD	S-HDL-C	Positive regulation of blood vessel endothelial cell migration	2/68	79/17951	0.0361319	0.142896
AD	S-HDL-C	Phosphorylation	10/68	1394/17951	0.0363177	0.142896
AD	S-HDL-C	Dna biosynthetic process	3/68	192/17951	0.0363658	0.142896
AD	S-HDL-C	Cell surface receptor protein tyrosine kinase signaling pathway	6/68	652/17951	0.0367255	0.142896
AD	S-HDL-C	Negative regulation of tumor necrosis factor superfamily cytokine production	2/68	80/17951	0.0369694	0.142896
AD	S-HDL-C	Adhesion of symbiont to host cell	1/68	10/17951	0.0372508	0.142896
AD	S-HDL-C	Camp biosynthetic process	1/68	10/17951	0.0372508	0.142896
AD	S-HDL-C	Cellular response to cocaine	1/68	10/17951	0.0372508	0.142896
AD	S-HDL-C	Diterpenoid biosynthetic process	1/68	10/17951	0.0372508	0.142896
AD	S-HDL-C	Heme a metabolic process	1/68	10/17951	0.0372508	0.142896
AD	S-HDL-C	Leptin mediated signaling pathway	1/68	10/17951	0.0372508	0.142896
AD	S-HDL-C	Negative regulation of t cell mediated cytotoxicity	1/68	10/17951	0.0372508	0.142896
AD	S-HDL-C	Nitric oxide cgmp mediated signaling	1/68	10/17951	0.0372508	0.142896
AD	S-HDL-C	Positive regulation of cholesterol biosynthetic process	1/68	10/17951	0.0372508	0.142896
AD	S-HDL-C	Protein import	1/68	10/17951	0.0372508	0.142896
AD	S-HDL-C	Regulation of coa transferase activity	1/68	10/17951	0.0372508	0.142896
AD	S-HDL-C	Regulation of hypersensitivity	1/68	10/17951	0.0372508	0.142896
AD	S-HDL-C	Regulation of phosphatidylcholine metabolic process	1/68	10/17951	0.0372508	0.142896
AD	S-HDL-C	Response to fructose	1/68	10/17951	0.0372508	0.142896
AD	S-HDL-C	Type ii hypersensitivity	1/68	10/17951	0.0372508	0.142896
AD	S-HDL-C	Leukocyte degranulation	2/68	81/17951	0.0378144	0.14385
AD	S-HDL-C	Lymphocyte apoptotic process	2/68	81/17951	0.0378144	0.14385
AD	S-HDL-C	Regulation of bone mineralization	2/68	81/17951	0.0378144	0.14385
AD	S-HDL-C	Organic acid biosynthetic process	4/68	335/17951	0.0381951	0.144543
AD	S-HDL-C	Cellular homeostasis	7/68	836/17951	0.0383818	0.144543
AD	S-HDL-C	Artery morphogenesis	2/68	82/17951	0.0386668	0.144543
AD	S-HDL-C	Regulation of steroid biosynthetic process	2/68	82/17951	0.0386668	0.144543
AD	S-HDL-C	Energy homeostasis	2/68	83/17951	0.0395265	0.144543
AD	S-HDL-C	Positive regulation of erk1 and erk2 cascade	3/68	200/17951	0.0402698	0.144543
AD	S-HDL-C	Regulation of trans synaptic signaling	5/68	498/17951	0.0403048	0.144543
AD	S-HDL-C	Regulation of response to endoplasmic reticulum stress	2/68	84/17951	0.0403935	0.144543
AD	S-HDL-C	Synapse organization	5/68	499/17951	0.0405968	0.144543
AD	S-HDL-C	Ampa glutamate receptor clustering	1/68	11/17951	0.0408998	0.144543
AD	S-HDL-C	Collagen activated tyrosine kinase receptor signaling pathway	1/68	11/17951	0.0408998	0.144543
AD	S-HDL-C	Immune response inhibiting signal transduction	1/68	11/17951	0.0408998	0.144543
AD	S-HDL-C	L aspartate transmembrane transport	1/68	11/17951	0.0408998	0.144543
AD	S-HDL-C	Negative regulation of amyloid beta clearance	1/68	11/17951	0.0408998	0.144543
AD	S-HDL-C	Negative regulation of cholesterol metabolic process	1/68	11/17951	0.0408998	0.144543
AD	S-HDL-C	Negative regulation of humoral immune response mediated by circulating immunoglobulin	1/68	11/17951	0.0408998	0.144543
AD	S-HDL-C	Negative regulation of myeloid leukocyte mediated immunity	1/68	11/17951	0.0408998	0.144543
AD	S-HDL-C	Negative regulation of platelet aggregation	1/68	11/17951	0.0408998	0.144543
AD	S-HDL-C	Neutrophil differentiation	1/68	11/17951	0.0408998	0.144543
AD	S-HDL-C	Positive regulation of cell size	1/68	11/17951	0.0408998	0.144543
AD	S-HDL-C	Positive regulation of tolerance induction	1/68	11/17951	0.0408998	0.144543
AD	S-HDL-C	Primitive streak formation	1/68	11/17951	0.0408998	0.144543
AD	S-HDL-C	Protoporphyrinogen ix metabolic process	1/68	11/17951	0.0408998	0.144543
AD	S-HDL-C	Regulation of dendritic cell antigen processing and presentation	1/68	11/17951	0.0408998	0.144543
AD	S-HDL-C	Regulation of fear response	1/68	11/17951	0.0408998	0.144543
AD	S-HDL-C	Regulation of protein localization to cilium	1/68	11/17951	0.0408998	0.144543
AD	S-HDL-C	Regulation of receptor catabolic process	1/68	11/17951	0.0408998	0.144543
AD	S-HDL-C	Vasculature development	7/68	848/17951	0.0409519	0.144543
AD	S-HDL-C	Regulation of release of sequestered calcium ion into cytosol	2/68	85/17951	0.0412677	0.145149
AD	S-HDL-C	Energy derivation by oxidation of organic compounds	4/68	344/17951	0.0414418	0.145149
AD	S-HDL-C	Maintenance of location	4/68	344/17951	0.0414418	0.145149
AD	S-HDL-C	B cell mediated immunity	3/68	203/17951	0.0417866	0.145984
AD	S-HDL-C	Positive regulation of cytokine production	5/68	504/17951	0.0420764	0.146503
AD	S-HDL-C	Reactive nitrogen species metabolic process	2/68	86/17951	0.0421491	0.146503
AD	S-HDL-C	Biological process involved in interaction with host	3/68	204/17951	0.0422986	0.14665
AD	S-HDL-C	Response to camp	2/68	87/17951	0.0430375	0.14846
AD	S-HDL-C	Stem cell development	2/68	87/17951	0.0430375	0.14846
AD	S-HDL-C	Regulation of tissue remodeling	2/68	88/17951	0.0439329	0.149485
AD	S-HDL-C	Endothelin receptor signaling pathway	1/68	12/17951	0.0445352	0.149485
AD	S-HDL-C	Fatty acid beta oxidation using acyl coa dehydrogenase	1/68	12/17951	0.0445352	0.149485
AD	S-HDL-C	Interleukin 10 mediated signaling pathway	1/68	12/17951	0.0445352	0.149485
AD	S-HDL-C	Midgut development	1/68	12/17951	0.0445352	0.149485
AD	S-HDL-C	Negative regulation of acute inflammatory response	1/68	12/17951	0.0445352	0.149485
AD	S-HDL-C	Negative regulation of immunoglobulin production	1/68	12/17951	0.0445352	0.149485
AD	S-HDL-C	Regulation of lysosome organization	1/68	12/17951	0.0445352	0.149485
AD	S-HDL-C	Regulation of protein localization to centrosome	1/68	12/17951	0.0445352	0.149485
AD	S-HDL-C	Triglyceride rich lipoprotein particle remodeling	1/68	12/17951	0.0445352	0.149485
AD	S-HDL-C	Very low density lipoprotein particle assembly	1/68	12/17951	0.0445352	0.149485
AD	S-HDL-C	Positive regulation of lipid biosynthetic process	2/68	89/17951	0.0448353	0.150124
AD	S-HDL-C	Antigen receptor mediated signaling pathway	3/68	210/17951	0.045437	0.151768
AD	S-HDL-C	Regulation of cellular component size	4/68	355/17951	0.0456177	0.152001
AD	S-HDL-C	Regulation of leukocyte apoptotic process	2/68	90/17951	0.0457446	0.152053
AD	S-HDL-C	Positive regulation of defense response	5/68	520/17951	0.0470304	0.155633
AD	S-HDL-C	Regulation of adaptive immune response	3/68	213/17951	0.0470487	0.155633
AD	S-HDL-C	Positive regulation of cell projection organization	4/68	361/17951	0.0479918	0.15591
AD	S-HDL-C	Activation of janus kinase activity	1/68	13/17951	0.048157	0.15591
AD	S-HDL-C	Extracellular regulation of signal transduction	1/68	13/17951	0.048157	0.15591
AD	S-HDL-C	High density lipoprotein particle assembly	1/68	13/17951	0.048157	0.15591
AD	S-HDL-C	Negative regulation of amyloid fibril formation	1/68	13/17951	0.048157	0.15591
AD	S-HDL-C	Negative regulation of homotypic cell cell adhesion	1/68	13/17951	0.048157	0.15591
AD	S-HDL-C	Negative regulation of leukocyte degranulation	1/68	13/17951	0.048157	0.15591
AD	S-HDL-C	Regulation of artery morphogenesis	1/68	13/17951	0.048157	0.15591
AD	S-HDL-C	Regulation of postsynaptic density assembly	1/68	13/17951	0.048157	0.15591
AD	S-HDL-C	Regulation of myeloid cell differentiation	3/68	217/17951	0.0492413	0.158838
AD	S-HDL-C	Lipid storage	2/68	94/17951	0.0494492	0.158838
AD	S-HDL-C	Neural crest cell differentiation	2/68	94/17951	0.0494492	0.158838
AD	S-HDL-C	Lymphocyte activation involved in immune response	3/68	218/17951	0.0497972	0.158838
AD	S-HDL-C	Negative regulation of protein localization	3/68	218/17951	0.0497972	0.158838
AD	S-HDL-C	Neuron projection organization	2/68	95/17951	0.0503919	0.158838
AD	S-HDL-C	Macroautophagy	4/68	367/17951	0.0504339	0.158838
AD	S-HDL-C	Response to mechanical stimulus	3/68	220/17951	0.0509183	0.158838
AD	S-HDL-C	Regulation of establishment of protein localization	5/68	533/17951	0.0513027	0.158838
AD	S-HDL-C	Regulation of synaptic plasticity	3/68	221/17951	0.0514835	0.158838
AD	S-HDL-C	Adhesion of symbiont to host	1/68	14/17951	0.0517653	0.158838
AD	S-HDL-C	Germinal center formation	1/68	14/17951	0.0517653	0.158838
AD	S-HDL-C	Mechanosensory behavior	1/68	14/17951	0.0517653	0.158838
AD	S-HDL-C	Negative regulation of fatty acid oxidation	1/68	14/17951	0.0517653	0.158838
AD	S-HDL-C	Negative regulation of lipopolysaccharide mediated signaling pathway	1/68	14/17951	0.0517653	0.158838
AD	S-HDL-C	Negative regulation of long term synaptic potentiation	1/68	14/17951	0.0517653	0.158838
AD	S-HDL-C	Neutrophil degranulation	1/68	14/17951	0.0517653	0.158838
AD	S-HDL-C	Positive regulation of triglyceride biosynthetic process	1/68	14/17951	0.0517653	0.158838
AD	S-HDL-C	Regulation of lipoprotein lipase activity	1/68	14/17951	0.0517653	0.158838
AD	S-HDL-C	Regulation of long term synaptic depression	1/68	14/17951	0.0517653	0.158838
AD	S-HDL-C	Regulation of mitochondrial fusion	1/68	14/17951	0.0517653	0.158838
AD	S-HDL-C	Response to uv c	1/68	14/17951	0.0517653	0.158838
AD	S-HDL-C	Synapse pruning	1/68	14/17951	0.0517653	0.158838
AD	S-HDL-C	Negative regulation of protein metabolic process	7/68	894/17951	0.0518451	0.158838
AD	S-HDL-C	Positive regulation of jnk cascade	2/68	97/17951	0.0522968	0.159864
AD	S-HDL-C	Regulation of multicellular organismal development	10/68	1492/17951	0.0535193	0.161651
AD	S-HDL-C	Cellular ketone metabolic process	3/68	225/17951	0.0537748	0.161651
AD	S-HDL-C	Monocarboxylic acid biosynthetic process	3/68	225/17951	0.0537748	0.161651
AD	S-HDL-C	Negative regulation of leukocyte proliferation	2/68	99/17951	0.0542273	0.161651
AD	S-HDL-C	Negative regulation of response to wounding	2/68	100/17951	0.0552019	0.161651
AD	S-HDL-C	Response to alkaloid	2/68	100/17951	0.0552019	0.161651
AD	S-HDL-C	Terpenoid metabolic process	2/68	100/17951	0.0552019	0.161651
AD	S-HDL-C	Collagen activated signaling pathway	1/68	15/17951	0.0553601	0.161651
AD	S-HDL-C	Complement receptor mediated signaling pathway	1/68	15/17951	0.0553601	0.161651
AD	S-HDL-C	Lipoprotein catabolic process	1/68	15/17951	0.0553601	0.161651
AD	S-HDL-C	Negative regulation of b cell mediated immunity	1/68	15/17951	0.0553601	0.161651
AD	S-HDL-C	Negative regulation of lipase activity	1/68	15/17951	0.0553601	0.161651
AD	S-HDL-C	Neural crest formation	1/68	15/17951	0.0553601	0.161651
AD	S-HDL-C	Positive regulation of endothelial cell chemotaxis	1/68	15/17951	0.0553601	0.161651
AD	S-HDL-C	Protein insertion into mitochondrial outer membrane	1/68	15/17951	0.0553601	0.161651
AD	S-HDL-C	Protein transport to vacuole involved in ubiquitin dependent protein catabolic process via the multivesicular body sorting pathway	1/68	15/17951	0.0553601	0.161651
AD	S-HDL-C	Regulation of phospholipid transport	1/68	15/17951	0.0553601	0.161651
AD	S-HDL-C	Regulation of presynaptic cytosolic calcium ion concentration	1/68	15/17951	0.0553601	0.161651
AD	S-HDL-C	Response to vitamin a	1/68	15/17951	0.0553601	0.161651
AD	S-HDL-C	Sodium independent organic anion transport	1/68	15/17951	0.0553601	0.161651
AD	S-HDL-C	T cell tolerance induction	1/68	15/17951	0.0553601	0.161651
AD	S-HDL-C	Regulation of proteolysis involved in protein catabolic process	3/68	229/17951	0.0561147	0.163068
AD	S-HDL-C	Positive regulation of interleukin 6 production	2/68	101/17951	0.0561828	0.163068
AD	S-HDL-C	Adaptive immune response based on somatic recombination of immune receptors built from immunoglobulin superfamily domains	4/68	381/17951	0.0563952	0.163068
AD	S-HDL-C	Regulation of biomineral tissue development	2/68	102/17951	0.0571698	0.163068
AD	S-HDL-C	Regulation of phagocytosis	2/68	102/17951	0.0571698	0.163068
AD	S-HDL-C	Maintenance of location in cell	3/68	232/17951	0.0579014	0.163068
AD	S-HDL-C	Interleukin 8 production	2/68	103/17951	0.0581629	0.163068
AD	S-HDL-C	Negative regulation of cytokine production	4/68	385/17951	0.0581658	0.163068
AD	S-HDL-C	Positive regulation of cell activation	4/68	385/17951	0.0581658	0.163068
AD	S-HDL-C	Negative regulation of cellular component organization	6/68	732/17951	0.0584595	0.163068
AD	S-HDL-C	Tissue migration	4/68	386/17951	0.0586131	0.163068
AD	S-HDL-C	Cellular response to sterol depletion	1/68	16/17951	0.0589415	0.163068
AD	S-HDL-C	Dendritic cell antigen processing and presentation	1/68	16/17951	0.0589415	0.163068
AD	S-HDL-C	Locomotory exploration behavior	1/68	16/17951	0.0589415	0.163068
AD	S-HDL-C	Low density lipoprotein particle remodeling	1/68	16/17951	0.0589415	0.163068
AD	S-HDL-C	Peptidyl tyrosine autophosphorylation	1/68	16/17951	0.0589415	0.163068
AD	S-HDL-C	Phosphatidylcholine catabolic process	1/68	16/17951	0.0589415	0.163068
AD	S-HDL-C	Positive regulation of dendrite development	1/68	16/17951	0.0589415	0.163068
AD	S-HDL-C	Positive regulation of macrophage differentiation	1/68	16/17951	0.0589415	0.163068
AD	S-HDL-C	Positive regulation of membrane protein ectodomain proteolysis	1/68	16/17951	0.0589415	0.163068
AD	S-HDL-C	Regulation of acute inflammatory response to antigenic stimulus	1/68	16/17951	0.0589415	0.163068
AD	S-HDL-C	Regulation of granulocyte differentiation	1/68	16/17951	0.0589415	0.163068
AD	S-HDL-C	Regulation of postsynaptic specialization assembly	1/68	16/17951	0.0589415	0.163068
AD	S-HDL-C	Response to ether	1/68	16/17951	0.0589415	0.163068
AD	S-HDL-C	Snrna transcription by rna polymerase ii	1/68	16/17951	0.0589415	0.163068
AD	S-HDL-C	Terpenoid biosynthetic process	1/68	16/17951	0.0589415	0.163068
AD	S-HDL-C	Positive regulation of ubiquitin dependent protein catabolic process	2/68	104/17951	0.059162	0.163348
AD	S-HDL-C	Hemostasis	3/68	235/17951	0.0597149	0.164543
AD	S-HDL-C	Regulation of telomere maintenance	2/68	106/17951	0.0611781	0.165261
AD	S-HDL-C	Cellular response to molecule of bacterial origin	3/68	238/17951	0.0615552	0.165261
AD	S-HDL-C	Reactive oxygen species metabolic process	3/68	239/17951	0.0621745	0.165261
AD	S-HDL-C	Cdc42 protein signal transduction	1/68	17/17951	0.0625095	0.165261
AD	S-HDL-C	Cellular response to leptin stimulus	1/68	17/17951	0.0625095	0.165261
AD	S-HDL-C	Fatty acid homeostasis	1/68	17/17951	0.0625095	0.165261
AD	S-HDL-C	L glutamate import across plasma membrane	1/68	17/17951	0.0625095	0.165261
AD	S-HDL-C	Morphogenesis of an endothelium	1/68	17/17951	0.0625095	0.165261
AD	S-HDL-C	Negative regulation of b cell proliferation	1/68	17/17951	0.0625095	0.165261
AD	S-HDL-C	Negative regulation of humoral immune response	1/68	17/17951	0.0625095	0.165261
AD	S-HDL-C	Negative regulation of macrophage activation	1/68	17/17951	0.0625095	0.165261
AD	S-HDL-C	Negative regulation of receptor internalization	1/68	17/17951	0.0625095	0.165261
AD	S-HDL-C	Neurotransmitter gated ion channel clustering	1/68	17/17951	0.0625095	0.165261
AD	S-HDL-C	Non proteinogenic amino acid biosynthetic process	1/68	17/17951	0.0625095	0.165261
AD	S-HDL-C	Positive regulation of myotube differentiation	1/68	17/17951	0.0625095	0.165261
AD	S-HDL-C	Positive regulation of vascular permeability	1/68	17/17951	0.0625095	0.165261
AD	S-HDL-C	Protein localization to nucleolus	1/68	17/17951	0.0625095	0.165261
AD	S-HDL-C	Protein maturation by iron sulfur cluster transfer	1/68	17/17951	0.0625095	0.165261
AD	S-HDL-C	Regulation of amyloid fibril formation	1/68	17/17951	0.0625095	0.165261
AD	S-HDL-C	Regulation of dna strand elongation	1/68	17/17951	0.0625095	0.165261
AD	S-HDL-C	Regulation of excitatory synapse assembly	1/68	17/17951	0.0625095	0.165261
AD	S-HDL-C	Acute inflammatory response	2/68	108/17951	0.0632176	0.16649
AD	S-HDL-C	Positive regulation of binding	2/68	108/17951	0.0632176	0.16649
AD	S-HDL-C	Establishment of localization in cell	12/68	1966/17951	0.0641891	0.168724
AD	S-HDL-C	Positive regulation of endothelial cell proliferation	2/68	110/17951	0.0652801	0.169109
AD	S-HDL-C	Aggrephagy	1/68	18/17951	0.0660641	0.169109
AD	S-HDL-C	High density lipoprotein particle clearance	1/68	18/17951	0.0660641	0.169109
AD	S-HDL-C	Hypersensitivity	1/68	18/17951	0.0660641	0.169109
AD	S-HDL-C	Negative regulation of bone remodeling	1/68	18/17951	0.0660641	0.169109
AD	S-HDL-C	Negative regulation of defense response to virus	1/68	18/17951	0.0660641	0.169109
AD	S-HDL-C	Positive regulation of transcription by rna polymerase iii	1/68	18/17951	0.0660641	0.169109
AD	S-HDL-C	Positive regulation of vascular endothelial growth factor receptor signaling pathway	1/68	18/17951	0.0660641	0.169109
AD	S-HDL-C	Regulation of catecholamine metabolic process	1/68	18/17951	0.0660641	0.169109
AD	S-HDL-C	Regulation of humoral immune response mediated by circulating immunoglobulin	1/68	18/17951	0.0660641	0.169109
AD	S-HDL-C	Response to sterol depletion	1/68	18/17951	0.0660641	0.169109
AD	S-HDL-C	Retinal metabolic process	1/68	18/17951	0.0660641	0.169109
AD	S-HDL-C	T helper 2 cell differentiation	1/68	18/17951	0.0660641	0.169109
AD	S-HDL-C	Ureter development	1/68	18/17951	0.0660641	0.169109
AD	S-HDL-C	Response to wounding	5/68	574/17951	0.0662372	0.169235
AD	S-HDL-C	Myeloid leukocyte activation	3/68	246/17951	0.0665913	0.169823
AD	S-HDL-C	Macrophage activation	2/68	112/17951	0.0673651	0.171477
AD	S-HDL-C	Artery development	2/68	113/17951	0.0684159	0.172551
AD	S-HDL-C	Positive regulation of response to biotic stimulus	4/68	407/17951	0.068434	0.172551
AD	S-HDL-C	Vesicle mediated transport	10/68	1561/17951	0.0684956	0.172551
AD	S-HDL-C	Organic hydroxy compound biosynthetic process	3/68	249/17951	0.0685276	0.172551
AD	S-HDL-C	Stem cell differentiation	3/68	249/17951	0.0685276	0.172551
AD	S-HDL-C	Proteolysis involved in protein catabolic process	6/68	765/17951	0.0692948	0.172551
AD	S-HDL-C	Positive regulation of tumor necrosis factor superfamily cytokine production	2/68	114/17951	0.0694721	0.172551
AD	S-HDL-C	Negative regulation of alcohol biosynthetic process	1/68	19/17951	0.0696055	0.172551
AD	S-HDL-C	Negative regulation of gluconeogenesis	1/68	19/17951	0.0696055	0.172551
AD	S-HDL-C	Negative regulation of interleukin 12 production	1/68	19/17951	0.0696055	0.172551
AD	S-HDL-C	Positive regulation of lymphocyte chemotaxis	1/68	19/17951	0.0696055	0.172551
AD	S-HDL-C	Regulation of mast cell activation	1/68	19/17951	0.0696055	0.172551
AD	S-HDL-C	Regulation of telomere maintenance in response to dna damage	1/68	19/17951	0.0696055	0.172551
AD	S-HDL-C	Regulation of tolerance induction	1/68	19/17951	0.0696055	0.172551
AD	S-HDL-C	Regulation of programmed cell death	10/68	1566/17951	0.0696769	0.172551
AD	S-HDL-C	Myeloid leukocyte mediated immunity	2/68	115/17951	0.0705337	0.174358
AD	S-HDL-C	Regulation of regulated secretory pathway	2/68	116/17951	0.0716007	0.176676
AD	S-HDL-C	Mapk cascade	6/68	773/17951	0.0720881	0.177559
AD	S-HDL-C	Aspartate transmembrane transport	1/68	20/17951	0.0731337	0.178211
AD	S-HDL-C	Negative regulation of endoplasmic reticulum stress induced intrinsic apoptotic signaling pathway	1/68	20/17951	0.0731337	0.178211
AD	S-HDL-C	Peptide catabolic process	1/68	20/17951	0.0731337	0.178211
AD	S-HDL-C	Regulation of superoxide anion generation	1/68	20/17951	0.0731337	0.178211
AD	S-HDL-C	Reverse cholesterol transport	1/68	20/17951	0.0731337	0.178211
AD	S-HDL-C	Snrna transcription	1/68	20/17951	0.0731337	0.178211
AD	S-HDL-C	Regulation of epithelial cell proliferation	4/68	417/17951	0.0733943	0.178444
AD	S-HDL-C	Antigen processing and presentation	2/68	118/17951	0.0737506	0.178444
AD	S-HDL-C	Leukocyte apoptotic process	2/68	118/17951	0.0737506	0.178444
AD	S-HDL-C	Response to estradiol	2/68	118/17951	0.0737506	0.178444
AD	S-HDL-C	Negative regulation of cellular catabolic process	2/68	119/17951	0.0748333	0.180358
AD	S-HDL-C	Organonitrogen compound biosynthetic process	11/68	1806/17951	0.0761951	0.180358
AD	S-HDL-C	Cellular glucuronidation	1/68	21/17951	0.0766486	0.180358
AD	S-HDL-C	Cellular response to fluid shear stress	1/68	21/17951	0.0766486	0.180358
AD	S-HDL-C	Cyclic nucleotide biosynthetic process	1/68	21/17951	0.0766486	0.180358
AD	S-HDL-C	Interleukin 13 production	1/68	21/17951	0.0766486	0.180358
AD	S-HDL-C	Lysosomal protein catabolic process	1/68	21/17951	0.0766486	0.180358
AD	S-HDL-C	Negative regulation of telomere maintenance via telomerase	1/68	21/17951	0.0766486	0.180358
AD	S-HDL-C	Negative regulation of tissue remodeling	1/68	21/17951	0.0766486	0.180358
AD	S-HDL-C	Neutrophil activation involved in immune response	1/68	21/17951	0.0766486	0.180358
AD	S-HDL-C	Positive regulation by host of viral process	1/68	21/17951	0.0766486	0.180358
AD	S-HDL-C	Positive regulation of myeloid leukocyte mediated immunity	1/68	21/17951	0.0766486	0.180358
AD	S-HDL-C	Positive regulation of protein tyrosine kinase activity	1/68	21/17951	0.0766486	0.180358
AD	S-HDL-C	Positive regulation of stem cell differentiation	1/68	21/17951	0.0766486	0.180358
AD	S-HDL-C	Response to leptin	1/68	21/17951	0.0766486	0.180358
AD	S-HDL-C	Transcytosis	1/68	21/17951	0.0766486	0.180358
AD	S-HDL-C	Regulation of receptor mediated endocytosis	2/68	121/17951	0.0770141	0.180597
AD	S-HDL-C	Regulation of receptor signaling pathway via stat	2/68	121/17951	0.0770141	0.180597
AD	S-HDL-C	Viral process	4/68	427/17951	0.0785346	0.183333
AD	S-HDL-C	Positive regulation of developmental process	9/68	1392/17951	0.0786135	0.183333
AD	S-HDL-C	Regulation of phosphorylation	7/68	987/17951	0.079097	0.183333
AD	S-HDL-C	Regulation of ossification	2/68	123/17951	0.079215	0.183333
AD	S-HDL-C	Cellular response to biotic stimulus	3/68	265/17951	0.0792814	0.183333
AD	S-HDL-C	Synaptic signaling	6/68	794/17951	0.0797292	0.183333
AD	S-HDL-C	Detection of light stimulus involved in sensory perception	1/68	22/17951	0.0801505	0.183333
AD	S-HDL-C	Immune response regulating cell surface receptor signaling pathway involved in phagocytosis	1/68	22/17951	0.0801505	0.183333
AD	S-HDL-C	Intracellular sodium ion homeostasis	1/68	22/17951	0.0801505	0.183333
AD	S-HDL-C	Negative regulation of phagocytosis	1/68	22/17951	0.0801505	0.183333
AD	S-HDL-C	Negative regulation of receptor signaling pathway via jak stat	1/68	22/17951	0.0801505	0.183333
AD	S-HDL-C	Pinocytosis	1/68	22/17951	0.0801505	0.183333
AD	S-HDL-C	Positive regulation of inflammasome mediated signaling pathway	1/68	22/17951	0.0801505	0.183333
AD	S-HDL-C	Positive regulation of triglyceride metabolic process	1/68	22/17951	0.0801505	0.183333
AD	S-HDL-C	Negative regulation of response to biotic stimulus	2/68	124/17951	0.0803229	0.183333
AD	S-HDL-C	Positive regulation of lipid metabolic process	2/68	124/17951	0.0803229	0.183333
AD	S-HDL-C	Regulation of inflammatory response	4/68	431/17951	0.0806405	0.183752
AD	S-HDL-C	Cellular response to oxygen containing compound	8/68	1195/17951	0.0812725	0.184885
AD	S-HDL-C	Positive regulation of signaling	11/68	1828/17951	0.0815117	0.185038
AD	S-HDL-C	Regulation of secretion	5/68	611/17951	0.0816101	0.185038
AD	S-HDL-C	Wound healing	4/68	434/17951	0.0822384	0.186025
AD	S-HDL-C	Bone mineralization	2/68	126/17951	0.0825532	0.186025
AD	S-HDL-C	Protein targeting to membrane	2/68	126/17951	0.0825532	0.186025
AD	S-HDL-C	Negative regulation of cell development	3/68	271/17951	0.0834945	0.186025
AD	S-HDL-C	Small molecule metabolic process	11/68	1836/17951	0.0835024	0.186025
AD	S-HDL-C	Camp metabolic process	1/68	23/17951	0.0836392	0.186025
AD	S-HDL-C	Ionotropic glutamate receptor signaling pathway	1/68	23/17951	0.0836392	0.186025
AD	S-HDL-C	Regulation of triglyceride biosynthetic process	1/68	23/17951	0.0836392	0.186025
AD	S-HDL-C	Response to glucagon	1/68	23/17951	0.0836392	0.186025
AD	S-HDL-C	Regulation of myeloid leukocyte differentiation	2/68	127/17951	0.0836755	0.186025
AD	S-HDL-C	Response to ethanol	2/68	127/17951	0.0836755	0.186025
AD	S-HDL-C	T cell activation involved in immune response	2/68	127/17951	0.0836755	0.186025
AD	S-HDL-C	Cellular response to lipid	5/68	616/17951	0.0838236	0.186052
AD	S-HDL-C	Sterol transport	2/68	128/17951	0.0848026	0.187287
AD	S-HDL-C	Protein catabolic process	7/68	1004/17951	0.0848493	0.187287
AD	S-HDL-C	Calcium ion transport	4/68	439/17951	0.0849367	0.187287
AD	S-HDL-C	Embryonic morphogenesis	5/68	619/17951	0.0851671	0.187287
AD	S-HDL-C	Vascular process in circulatory system	3/68	274/17951	0.0856369	0.187287
AD	S-HDL-C	Response to organophosphorus	2/68	130/17951	0.0870706	0.187287
AD	S-HDL-C	Adenylate cyclase activating adrenergic receptor signaling pathway	1/68	24/17951	0.0871149	0.187287
AD	S-HDL-C	Lysosomal lumen acidification	1/68	24/17951	0.0871149	0.187287
AD	S-HDL-C	Negative regulation of interleukin 10 production	1/68	24/17951	0.0871149	0.187287
AD	S-HDL-C	Negative regulation of ras protein signal transduction	1/68	24/17951	0.0871149	0.187287
AD	S-HDL-C	Negative regulation of t cell apoptotic process	1/68	24/17951	0.0871149	0.187287
AD	S-HDL-C	Nitric oxide mediated signal transduction	1/68	24/17951	0.0871149	0.187287
AD	S-HDL-C	Positive regulation of humoral immune response	1/68	24/17951	0.0871149	0.187287
AD	S-HDL-C	Positive regulation of leukocyte degranulation	1/68	24/17951	0.0871149	0.187287
AD	S-HDL-C	Positive regulation of regulatory t cell differentiation	1/68	24/17951	0.0871149	0.187287
AD	S-HDL-C	Positive regulation of viral life cycle	1/68	24/17951	0.0871149	0.187287
AD	S-HDL-C	Postsynaptic density assembly	1/68	24/17951	0.0871149	0.187287
AD	S-HDL-C	Regulation of b cell receptor signaling pathway	1/68	24/17951	0.0871149	0.187287
AD	S-HDL-C	Regulation of endothelial cell chemotaxis	1/68	24/17951	0.0871149	0.187287
AD	S-HDL-C	Response to salt stress	1/68	24/17951	0.0871149	0.187287
AD	S-HDL-C	Modification dependent macromolecule catabolic process	5/68	624/17951	0.0874319	0.187673
AD	S-HDL-C	Regulation of intracellular signal transduction	11/68	1853/17951	0.0878352	0.187875
AD	S-HDL-C	Regulation of organelle organization	8/68	1216/17951	0.0878445	0.187875
AD	S-HDL-C	Formation of primary germ layer	2/68	131/17951	0.0882115	0.187875
AD	S-HDL-C	Insulin receptor signaling pathway	2/68	131/17951	0.0882115	0.187875
AD	S-HDL-C	Microtubule bundle formation	2/68	131/17951	0.0882115	0.187875
AD	S-HDL-C	B cell activation	3/68	278/17951	0.08853	0.18826
AD	S-HDL-C	Establishment of protein localization to membrane	3/68	279/17951	0.0892598	0.189091
AD	S-HDL-C	Negative regulation of monoatomic ion transport	2/68	132/17951	0.0893569	0.189091
AD	S-HDL-C	Positive regulation of proteolysis involved in protein catabolic process	2/68	132/17951	0.0893569	0.189091
AD	S-HDL-C	Cell projection organization	10/68	1644/17951	0.0898258	0.189091
AD	S-HDL-C	Positive regulation of translation	2/68	133/17951	0.0905068	0.189091
AD	S-HDL-C	Regulation of map kinase activity	2/68	133/17951	0.0905068	0.189091
AD	S-HDL-C	Endoplasmic reticulum calcium ion homeostasis	1/68	25/17951	0.0905777	0.189091
AD	S-HDL-C	Fc epsilon receptor signaling pathway	1/68	25/17951	0.0905777	0.189091
AD	S-HDL-C	Negative regulation of regulated secretory pathway	1/68	25/17951	0.0905777	0.189091
AD	S-HDL-C	Protein catabolic process in the vacuole	1/68	25/17951	0.0905777	0.189091
AD	S-HDL-C	Regulation of lymphocyte chemotaxis	1/68	25/17951	0.0905777	0.189091
AD	S-HDL-C	Steroid catabolic process	1/68	25/17951	0.0905777	0.189091
AD	S-HDL-C	Negative regulation of establishment of protein localization	2/68	134/17951	0.0916611	0.190771
AD	S-HDL-C	Positive regulation of adaptive immune response	2/68	134/17951	0.0916611	0.190771
AD	S-HDL-C	Cellular lipid metabolic process	7/68	1026/17951	0.0926469	0.19253
AD	S-HDL-C	Negative regulation of cellular senescence	1/68	26/17951	0.0940274	0.193928
AD	S-HDL-C	Positive regulation of alcohol biosynthetic process	1/68	26/17951	0.0940274	0.193928
AD	S-HDL-C	Regulation of macrophage differentiation	1/68	26/17951	0.0940274	0.193928
AD	S-HDL-C	Uronic acid metabolic process	1/68	26/17951	0.0940274	0.193928
AD	S-HDL-C	Viral budding	1/68	26/17951	0.0940274	0.193928
AD	S-HDL-C	Organic hydroxy compound transport	3/68	286/17951	0.0944392	0.194484
AD	S-HDL-C	Positive regulation of protein metabolic process	8/68	1237/17951	0.0947246	0.194779
AD	S-HDL-C	Isoprenoid metabolic process	2/68	137/17951	0.0951501	0.195361
AD	S-HDL-C	Regulation of wound healing	2/68	138/17951	0.0963216	0.196576
AD	S-HDL-C	Sequestering of calcium ion	2/68	138/17951	0.0963216	0.196576
AD	S-HDL-C	Cell junction disassembly	1/68	27/17951	0.0974643	0.196576
AD	S-HDL-C	Late endosome to vacuole transport via multivesicular body sorting pathway	1/68	27/17951	0.0974643	0.196576
AD	S-HDL-C	Positive regulation of cholesterol efflux	1/68	27/17951	0.0974643	0.196576
AD	S-HDL-C	Positive regulation of vascular endothelial cell proliferation	1/68	27/17951	0.0974643	0.196576
AD	S-HDL-C	Postsynaptic modulation of chemical synaptic transmission	1/68	27/17951	0.0974643	0.196576
AD	S-HDL-C	Regulation of feeding behavior	1/68	27/17951	0.0974643	0.196576
AD	S-HDL-C	Regulation of membrane protein ectodomain proteolysis	1/68	27/17951	0.0974643	0.196576
AD	S-HDL-C	Regulation of t cell differentiation in thymus	1/68	27/17951	0.0974643	0.196576
AD	S-HDL-C	Spermatid nucleus differentiation	1/68	27/17951	0.0974643	0.196576
AD	S-HDL-C	Wound healing spreading of epidermal cells	1/68	27/17951	0.0974643	0.196576
AD	S-HDL-C	Organelle assembly	7/68	1040/17951	0.0978158	0.196994
AD	S-HDL-C	Lipoprotein metabolic process	2/68	140/17951	0.0986771	0.197974
AD	S-HDL-C	Regulation of jnk cascade	2/68	140/17951	0.0986771	0.197974
AD	S-HDL-C	Enzyme linked receptor protein signaling pathway	7/68	1043/17951	0.0989442	0.197974
AD	S-HDL-C	Response to oxygen containing compound	10/68	1678/17951	0.0996298	0.197974
AD	S-HDL-C	Regulation of cell development	6/68	845/17951	0.100131	0.197974
AD	S-HDL-C	Negative regulation of defense response	3/68	294/17951	0.100508	0.197974
AD	S-HDL-C	Regulation of monoatomic ion transport	4/68	467/17951	0.100839	0.197974
AD	S-HDL-C	C4 dicarboxylate transport	1/68	28/17951	0.100888	0.197974
AD	S-HDL-C	Embryonic hindlimb morphogenesis	1/68	28/17951	0.100888	0.197974
AD	S-HDL-C	Gastrulation with mouth forming second	1/68	28/17951	0.100888	0.197974
AD	S-HDL-C	Negative regulation of lipid catabolic process	1/68	28/17951	0.100888	0.197974
AD	S-HDL-C	Negative regulation of telomere maintenance via telomere lengthening	1/68	28/17951	0.100888	0.197974
AD	S-HDL-C	Positive regulation of protein targeting to membrane	1/68	28/17951	0.100888	0.197974
AD	S-HDL-C	Receptor catabolic process	1/68	28/17951	0.100888	0.197974
AD	S-HDL-C	Regulation of lipopolysaccharide mediated signaling pathway	1/68	28/17951	0.100888	0.197974
AD	S-HDL-C	Regulation of macrophage chemotaxis	1/68	28/17951	0.100888	0.197974
AD	S-HDL-C	Response to immobilization stress	1/68	28/17951	0.100888	0.197974
AD	S-HDL-C	Positive regulation of chemotaxis	2/68	142/17951	0.101049	0.197974
AD	S-HDL-C	Regulation of protein localization to nucleus	2/68	142/17951	0.101049	0.197974
AD	S-LDL-C	Regulation of response to tumor cell	4/168	25/17951	8.0308e-05	0.0567547
AD	S-LDL-C	Regulation of natural killer cell mediated immune response to tumor cell	3/168	10/17951	9.20693e-05	0.0567547
AD	S-LDL-C	Intracellular signaling cassette	35/168	1952/17951	0.000113901	0.0567547
AD	S-LDL-C	Regulation of endocytosis	11/168	298/17951	0.000117903	0.0567547
AD	S-LDL-C	Natural killer cell mediated immune response to tumor cell	3/168	11/17951	0.000125725	0.0567547
AD	S-LDL-C	Immune response to tumor cell	4/168	29/17951	0.000146447	0.0567547
AD	S-LDL-C	Sterol transport	7/168	128/17951	0.000203013	0.0611097
AD	S-LDL-C	Negative regulation of kinase activity	8/168	178/17951	0.000275991	0.0611097
AD	S-LDL-C	Cilium organization	13/168	443/17951	0.000280122	0.0611097
AD	S-LDL-C	Organelle assembly	22/168	1040/17951	0.000286393	0.0611097
AD	S-LDL-C	Virion assembly	4/168	35/17951	0.000309044	0.0611097
AD	S-LDL-C	Regulation of molecular function	34/168	1984/17951	0.000342368	0.0611097
AD	S-LDL-C	Regulation of response to external stimulus	23/168	1130/17951	0.000357667	0.0611097
AD	S-LDL-C	Organic hydroxy compound transport	10/168	286/17951	0.000370991	0.0611097
AD	S-LDL-C	Regulation of phagocytosis	6/168	102/17951	0.000394212	0.0611097
AD	S-LDL-C	Negative regulation of molecular function	17/168	735/17951	0.000545111	0.0792204
AD	S-LDL-C	Cholesterol efflux	5/168	74/17951	0.000647195	0.0810607
AD	S-LDL-C	Positive regulation of endocytosis	7/168	157/17951	0.000698041	0.0810607
AD	S-LDL-C	Viral process	12/168	427/17951	0.00070429	0.0810607
AD	S-LDL-C	Negative regulation of endocytosis	5/168	77/17951	0.000776141	0.0810607
AD	S-LDL-C	Vitamin transmembrane transport	3/168	20/17951	0.000816464	0.0810607
AD	S-LDL-C	Response to tumor cell	4/168	45/17951	0.000817776	0.0810607
AD	S-LDL-C	Negative regulation of transferase activity	8/168	210/17951	0.000825513	0.0810607
AD	S-LDL-C	Response to oxygen containing compound	29/168	1678/17951	0.000878716	0.0810607
AD	S-LDL-C	Negative regulation of map kinase activity	4/168	46/17951	0.000889185	0.0810607
AD	S-LDL-C	Viral life cycle	10/168	321/17951	0.000906383	0.0810607
AD	S-LDL-C	Regulation of kinase activity	13/168	519/17951	0.00122227	0.105263
AD	S-LDL-C	Low density lipoprotein receptor particle metabolic process	2/168	6/17951	0.00127418	0.105815
AD	S-LDL-C	Regulation of cellular catabolic process	12/168	462/17951	0.00138553	0.107883
AD	S-LDL-C	Negative regulation of cellular component organization	16/168	732/17951	0.00143478	0.107883
AD	S-LDL-C	Regulation of binding	8/168	229/17951	0.00143828	0.107883
AD	S-LDL-C	Negative regulation of coagulation	4/168	53/17951	0.00151666	0.110208
AD	S-LDL-C	Positive regulation of natural killer cell mediated immune response to tumor cell	2/168	7/17951	0.00177289	0.121248
AD	S-LDL-C	Positive regulation of receptor catabolic process	2/168	7/17951	0.00177289	0.121248
AD	S-LDL-C	Regulation of catalytic activity	24/168	1373/17951	0.00219847	0.133239
AD	S-LDL-C	Receptor catabolic process	3/168	28/17951	0.002221	0.133239
AD	S-LDL-C	Regulation of cellular localization	19/168	988/17951	0.00229051	0.133239
AD	S-LDL-C	Cellular catabolic process	21/168	1142/17951	0.00231496	0.133239
AD	S-LDL-C	Negative regulation of response to stimulus	29/168	1789/17951	0.00233899	0.133239
AD	S-LDL-C	Negative regulation of response to tumor cell	2/168	8/17951	0.00234933	0.133239
AD	S-LDL-C	Positive regulation of amyloid beta clearance	2/168	8/17951	0.00234933	0.133239
AD	S-LDL-C	Macrophage migration	4/168	61/17951	0.00255098	0.141231
AD	S-LDL-C	Negative regulation of phosphorylation	9/168	311/17951	0.00268026	0.144937
AD	S-LDL-C	Cell projection organization	27/168	1644/17951	0.00279772	0.147851
AD	S-LDL-C	Negative regulation of catalytic activity	11/168	439/17951	0.00287708	0.148666
AD	S-LDL-C	Cholesterol catabolic process	2/168	9/17951	0.00300203	0.15175
AD	S-LDL-C	Myeloid cell differentiation	11/168	444/17951	0.00313597	0.155148
AD	S-LDL-C	Mitochondrion organization	12/168	521/17951	0.00371515	0.179973
AD	S-LDL-C	Epidermal growth factor receptor signaling pathway	5/168	112/17951	0.00405747	0.192545
AD	S-LDL-C	Protein localization to organelle	18/168	971/17951	0.00438364	0.196308
AD	S-LDL-C	Regulation of receptor catabolic process	2/168	11/17951	0.00453036	0.196308
AD	S-LDL-C	Toll like receptor 7 signaling pathway	2/168	11/17951	0.00453036	0.196308
AD	S-LDL-C	Positive regulation of cellular component organization	20/168	1132/17951	0.00461022	0.196308
AD	S-LDL-C	Regulation of organelle organization	21/168	1216/17951	0.00480735	0.196308
AD	S-LDL-C	Intracellular iron ion homeostasis	4/168	73/17951	0.00487963	0.196308
AD	S-LDL-C	Positive regulation of phagocytosis	4/168	73/17951	0.00487963	0.196308
AD	S-LDL-C	Regulation of erbb signaling pathway	4/168	73/17951	0.00487963	0.196308
AD	S-LDL-C	Response to nutrient	6/168	168/17951	0.00504638	0.196308
AD	S-LDL-C	Regulation of coagulation	4/168	74/17951	0.00512148	0.196308
AD	S-LDL-C	Regulation of dna binding	4/168	74/17951	0.00512148	0.196308
AD	S-LDL-C	Amyloid beta clearance	3/168	38/17951	0.00534165	0.196308
AD	S-LDL-C	Negative regulation of receptor mediated endocytosis	3/168	38/17951	0.00534165	0.196308
AD	S-LDL-C	Plasma membrane raft organization	2/168	12/17951	0.00540314	0.196308
AD	S-LDL-C	Uv protection	2/168	12/17951	0.00540314	0.196308
AD	S-VLDL-C	Triglyceride rich lipoprotein particle clearance	3/123	7/17951	1.07695e-05	0.00767917
AD	S-VLDL-C	Very low density lipoprotein particle clearance	3/123	7/17951	1.07695e-05	0.00767917
AD	S-VLDL-C	Cilium organization	13/123	443/17951	1.10478e-05	0.00767917
AD	S-VLDL-C	Positive regulation of amyloid beta clearance	3/123	8/17951	1.71449e-05	0.00827656
AD	S-VLDL-C	Regulation of response to tumor cell	4/123	25/17951	2.37516e-05	0.00827656
AD	S-VLDL-C	Sterol transport	7/123	128/17951	2.8445e-05	0.00827656
AD	S-VLDL-C	Regulation of natural killer cell mediated immune response to tumor cell	3/123	10/17951	3.63721e-05	0.00827656
AD	S-VLDL-C	Plasma lipoprotein particle clearance	5/123	55/17951	3.68148e-05	0.00827656
AD	S-VLDL-C	Regulation of plasma lipoprotein particle levels	6/123	92/17951	4.03606e-05	0.00827656
AD	S-VLDL-C	Negative regulation of molecular function	16/123	735/17951	4.21519e-05	0.00827656
AD	S-VLDL-C	Immune response to tumor cell	4/123	29/17951	4.36598e-05	0.00827656
AD	S-VLDL-C	Natural killer cell mediated immune response to tumor cell	3/123	11/17951	4.97614e-05	0.00864714
AD	S-VLDL-C	Negative regulation of transferase activity	8/123	210/17951	0.000100013	0.0160425
AD	S-VLDL-C	Phospholipid efflux	3/123	14/17951	0.000108138	0.0161069
AD	S-VLDL-C	Negative regulation of receptor mediated endocytosis	4/123	38/17951	0.000129379	0.017986
AD	S-VLDL-C	Protein localization to cilium	5/123	73/17951	0.000144085	0.0187784
AD	S-VLDL-C	Organic hydroxy compound transport	9/123	286/17951	0.00015732	0.0192973
AD	S-VLDL-C	Negative regulation of endocytosis	5/123	77/17951	0.000185443	0.0207486
AD	S-VLDL-C	High density lipoprotein particle remodeling	3/123	17/17951	0.000199003	0.0207486
AD	S-VLDL-C	Negative regulation of receptor internalization	3/123	17/17951	0.000199003	0.0207486
AD	S-VLDL-C	Negative regulation of catalytic activity	11/123	439/17951	0.000217998	0.0214554
AD	S-VLDL-C	Negative regulation of kinase activity	7/123	178/17951	0.000226359	0.0214554
AD	S-VLDL-C	Response to tumor cell	4/123	45/17951	0.00025167	0.0220636
AD	S-VLDL-C	Organelle assembly	18/123	1040/17951	0.000253937	0.0220636
AD	S-VLDL-C	Regulation of amyloid beta clearance	3/123	19/17951	0.000280754	0.0234178
AD	S-VLDL-C	Regulation of molecular function	27/123	1984/17951	0.000355854	0.0285404
AD	S-VLDL-C	Negative regulation of lipoprotein particle clearance	3/123	21/17951	0.000381512	0.029465
AD	S-VLDL-C	Regulation of very low density lipoprotein particle clearance	2/123	5/17951	0.000459458	0.0342176
AD	S-VLDL-C	Negative regulation of cellular component organization	14/123	732/17951	0.000491012	0.0353066
AD	S-VLDL-C	Protein lipid complex organization	4/123	54/17951	0.000509418	0.035409
AD	S-VLDL-C	Low density lipoprotein receptor particle metabolic process	2/123	6/17951	0.000686095	0.0461513
AD	S-VLDL-C	Viral process	10/123	427/17951	0.000716995	0.0467226
AD	S-VLDL-C	Triglyceride metabolic process	5/123	109/17951	0.000921421	0.0538914
AD	S-VLDL-C	Positive regulation of natural killer cell mediated immune response to tumor cell	2/123	7/17951	0.000956226	0.0538914
AD	S-VLDL-C	Positive regulation of protein localization to centrosome	2/123	7/17951	0.000956226	0.0538914
AD	S-VLDL-C	Positive regulation of receptor catabolic process	2/123	7/17951	0.000956226	0.0538914
AD	S-VLDL-C	Regulation of eating behavior	2/123	7/17951	0.000956226	0.0538914
AD	S-VLDL-C	Regulation of endocytosis	8/123	298/17951	0.00103963	0.056629
AD	S-VLDL-C	Regulation of receptor internalization	4/123	66/17951	0.00108987	0.056629
AD	S-VLDL-C	Negative regulation of phosphorus metabolic process	9/123	374/17951	0.00109791	0.056629
AD	S-VLDL-C	Protein lipid complex assembly	3/123	30/17951	0.00111343	0.056629
AD	S-VLDL-C	Negative regulation of response to tumor cell	2/123	8/17951	0.00126925	0.0615518
AD	S-VLDL-C	Regulation of mast cell chemotaxis	2/123	8/17951	0.00126925	0.0615518
AD	S-VLDL-C	Regulation of cellular catabolic process	10/123	462/17951	0.00130088	0.0616518
AD	S-VLDL-C	Cell projection assembly	12/123	634/17951	0.0013731	0.0636286
AD	S-VLDL-C	Regulation of receptor mediated endocytosis	5/123	121/17951	0.00146912	0.0665979
AD	S-VLDL-C	Regulation of protein binding	5/123	124/17951	0.00163709	0.0724784
AD	S-VLDL-C	Cholesterol efflux	4/123	74/17951	0.00166836	0.0724784
AD	S-VLDL-C	Regulation of organelle assembly	7/123	251/17951	0.00172557	0.073434
AD	S-VLDL-C	Regulation of lipoprotein particle clearance	3/123	36/17951	0.00190042	0.0780207
AD	S-VLDL-C	Regulation of sterol transport	4/123	77/17951	0.00193154	0.0780207
AD	S-VLDL-C	Cellular catabolic process	17/123	1142/17951	0.00201535	0.0780207
AD	S-VLDL-C	Negative regulation of cell cell adhesion mediated by cadherin	2/123	10/17951	0.00202164	0.0780207
AD	S-VLDL-C	Regulation of axon extension	4/123	78/17951	0.00202529	0.0780207
AD	S-VLDL-C	Protein containing complex remodeling	3/123	37/17951	0.00205784	0.0780207
AD	S-VLDL-C	Amyloid beta clearance	3/123	38/17951	0.00222314	0.0816598
AD	S-VLDL-C	Negative regulation of response to stimulus	23/123	1789/17951	0.00223214	0.0816598
AD	S-VLDL-C	Receptor mediated endocytosis	7/123	265/17951	0.0023436	0.0830619
AD	S-VLDL-C	Negative regulation of protein modification process	9/123	418/17951	0.00235014	0.0830619
AD	S-VLDL-C	Regulation of protein localization to cilium	2/123	11/17951	0.00245983	0.0838009
AD	S-VLDL-C	Regulation of receptor catabolic process	2/123	11/17951	0.00245983	0.0838009
AD	S-VLDL-C	Regulation of catalytic activity	19/123	1373/17951	0.00250189	0.0838009
AD	S-VLDL-C	Non canonical nf kappab signal transduction	5/123	137/17951	0.00253179	0.0838009
AD	S-VLDL-C	Neutral lipid metabolic process	5/123	138/17951	0.00261281	0.0851314
AD	S-VLDL-C	Mast cell chemotaxis	2/123	12/17951	0.0029386	0.0888079
AD	S-VLDL-C	Plasma membrane raft organization	2/123	12/17951	0.0029386	0.0888079
AD	S-VLDL-C	Regulation of protein localization to centrosome	2/123	12/17951	0.0029386	0.0888079
AD	S-VLDL-C	Triglyceride rich lipoprotein particle remodeling	2/123	12/17951	0.0029386	0.0888079
AD	S-VLDL-C	Uv protection	2/123	12/17951	0.0029386	0.0888079
AD	S-VLDL-C	Intracellular signaling cassette	24/123	1952/17951	0.00318594	0.0949075
AD	S-VLDL-C	Post embryonic development	4/123	89/17951	0.00327256	0.0961149
AD	S-VLDL-C	Positive regulation of organelle assembly	4/123	90/17951	0.0034069	0.0974258
AD	S-VLDL-C	Negative regulation of signaling	20/123	1520/17951	0.00342761	0.0974258
AD	S-VLDL-C	High density lipoprotein particle assembly	2/123	13/17951	0.00345736	0.0974258
AD	S-VLDL-C	Acylglycerol homeostasis	3/123	45/17951	0.00361163	0.100416
AD	S-VLDL-C	Negative regulation of map kinase activity	3/123	46/17951	0.00384448	0.105484
AD	S-VLDL-C	Negative regulation of chromosome organization	4/123	95/17951	0.00413515	0.11055
AD	S-VLDL-C	Regulation of extent of cell growth	4/123	95/17951	0.00413515	0.11055
AD	S-VLDL-C	T helper 1 type immune response	3/123	48/17951	0.00433713	0.110559
AD	S-VLDL-C	Regulation of signaling receptor activity	4/123	97/17951	0.00445373	0.110559
AD	S-VLDL-C	Positive regulation of cellular catabolic process	6/123	224/17951	0.00447037	0.110559
AD	S-VLDL-C	Positive regulation of endocytosis	5/123	157/17951	0.00453492	0.110559
AD	S-VLDL-C	Sterol metabolic process	5/123	157/17951	0.00453492	0.110559
AD	S-VLDL-C	Mast cell migration	2/123	15/17951	0.00461265	0.110559
AD	S-VLDL-C	Positive regulation of endothelial cell chemotaxis	2/123	15/17951	0.00461265	0.110559
AD	S-VLDL-C	Positive regulation of response to tumor cell	2/123	15/17951	0.00461265	0.110559
AD	S-VLDL-C	Regulation of phospholipid transport	2/123	15/17951	0.00461265	0.110559
AD	S-VLDL-C	Cell division	11/123	644/17951	0.00474246	0.110947
AD	S-VLDL-C	Adaptive immune response based on somatic recombination of immune receptors built from immunoglobulin superfamily domains	8/123	381/17951	0.00474401	0.110947
AD	S-VLDL-C	Regulation of cilium assembly	4/123	99/17951	0.00478847	0.110947
AD	S-VLDL-C	Regulation of binding	6/123	229/17951	0.00497251	0.113945
AD	S-VLDL-C	Low density lipoprotein particle remodeling	2/123	16/17951	0.00524807	0.115196
AD	S-VLDL-C	Phosphatidylcholine catabolic process	2/123	16/17951	0.00524807	0.115196
AD	S-VLDL-C	Polyamine transport	2/123	16/17951	0.00524807	0.115196
AD	S-VLDL-C	Regulation of cellular response to heat	2/123	16/17951	0.00524807	0.115196
AD	S-VLDL-C	Mitochondrion localization	3/123	52/17951	0.00543299	0.116013
AD	S-VLDL-C	Neuron projection extension	5/123	164/17951	0.00544652	0.116013
AD	S-VLDL-C	Phospholipid transport	4/123	103/17951	0.00550785	0.116013
AD	S-VLDL-C	Sterol homeostasis	4/123	103/17951	0.00550785	0.116013
AD	S-VLDL-C	Developmental growth	11/123	659/17951	0.00561781	0.116148
AD	S-VLDL-C	Negative regulation of phosphorylation	7/123	311/17951	0.00562562	0.116148
AD	S-VLDL-C	Positive regulation of vascular permeability	2/123	17/17951	0.00592128	0.121053
AD	S-VLDL-C	Regulation of natural killer cell mediated immunity	3/123	54/17951	0.00603764	0.122157
AD	S-VLDL-C	Axon extension	4/123	106/17951	0.00609246	0.122157
AD	S-VLDL-C	Ureter development	2/123	18/17951	0.00663174	0.130904
AD	S-VLDL-C	Viral life cycle	7/123	321/17951	0.0066547	0.130904
AD	S-VLDL-C	Regulation of non canonical nf kappab signal transduction	4/123	109/17951	0.00671698	0.130904
AD	S-VLDL-C	Regulation of chromosome organization	6/123	248/17951	0.00726408	0.137306
AD	S-VLDL-C	Regulation of lipid metabolic process	7/123	327/17951	0.00733596	0.137306
AD	S-VLDL-C	Positive regulation of t cell receptor signaling pathway	2/123	19/17951	0.00737892	0.137306
AD	S-VLDL-C	Negative regulation of lipid metabolic process	4/123	112/17951	0.00738255	0.137306
AD	S-VLDL-C	Lipid metabolic process	18/123	1408/17951	0.00739666	0.137306
AD	S-VLDL-C	Proteolysis	20/123	1631/17951	0.00746133	0.137306
AD	S-VLDL-C	Response to nutrient levels	9/123	500/17951	0.00750645	0.137306
AD	S-VLDL-C	Steroid metabolic process	7/123	330/17951	0.00769539	0.139512
AD	S-VLDL-C	Lipid localization	9/123	504/17951	0.00788853	0.139512
AD	S-VLDL-C	Cell projection organization	20/123	1644/17951	0.00812028	0.139512
AD	S-VLDL-C	Labyrinthine layer blood vessel development	2/123	20/17951	0.00816228	0.139512
AD	S-VLDL-C	Peptide catabolic process	2/123	20/17951	0.00816228	0.139512
AD	S-VLDL-C	Positive regulation of autophagosome assembly	2/123	20/17951	0.00816228	0.139512
AD	S-VLDL-C	Reverse cholesterol transport	2/123	20/17951	0.00816228	0.139512
AD	S-VLDL-C	Vitamin transmembrane transport	2/123	20/17951	0.00816228	0.139512
AD	S-VLDL-C	Positive regulation by host of viral process	2/123	21/17951	0.00898131	0.151035
AD	S-VLDL-C	Regulation of cell cell adhesion mediated by cadherin	2/123	21/17951	0.00898131	0.151035
AD	S-VLDL-C	Regulation of kinase activity	9/123	519/17951	0.00945521	0.157733
AD	S-VLDL-C	Negative regulation of calcium mediated signaling	2/123	22/17951	0.00983548	0.162774
AD	S-VLDL-C	Glycerolipid catabolic process	3/123	65/17951	0.0100698	0.164076
AD	S-VLDL-C	Response to oxygen containing compound	20/123	1678/17951	0.0100715	0.164076
AD	S-VLDL-C	Positive regulation of non canonical nf kappab signal transduction	3/123	66/17951	0.0104974	0.168109
AD	S-VLDL-C	Regulation of lipid catabolic process	3/123	66/17951	0.0104974	0.168109
AD	S-VLDL-C	Positive regulation of cellular component organization	15/123	1132/17951	0.0105609	0.168109
AD	S-VLDL-C	Modification dependent macromolecule catabolic process	10/123	624/17951	0.0107038	0.168249
AD	S-VLDL-C	Positive regulation of transcription by rna polymerase ii	16/123	1242/17951	0.0107311	0.168249
AD	S-VLDL-C	Import into cell	13/123	926/17951	0.0109432	0.170294
AD	S-VLDL-C	Xenobiotic metabolic process	4/123	126/17951	0.011062	0.170868
AD	S-VLDL-C	Regulation of transferase activity	10/123	628/17951	0.0111586	0.171093
AD	S-VLDL-C	Negative regulation of lipid biosynthetic process	3/123	68/17951	0.0113839	0.172252
AD	S-VLDL-C	Myeloid cell differentiation	8/123	444/17951	0.011446	0.172252
AD	S-VLDL-C	Metanephric tubule development	2/123	24/17951	0.0116472	0.172252
AD	S-VLDL-C	Nitric oxide mediated signal transduction	2/123	24/17951	0.0116472	0.172252
AD	S-VLDL-C	Regulation of endothelial cell chemotaxis	2/123	24/17951	0.0116472	0.172252
AD	S-VLDL-C	Positive regulation of dna templated transcription initiation	3/123	69/17951	0.0118429	0.173912
AD	S-VLDL-C	Positive regulation of cell projection organization	7/123	361/17951	0.0122128	0.17809
AD	S-VLDL-C	Negative regulation of smooth muscle cell proliferation	3/123	70/17951	0.0123124	0.178296
AD	S-VLDL-C	Mitotic recombination	2/123	25/17951	0.0126038	0.178985
AD	S-VLDL-C	Positive regulation of vacuole organization	2/123	25/17951	0.0126038	0.178985
AD	S-VLDL-C	Receptor internalization	4/123	131/17951	0.0126175	0.178985
AD	S-VLDL-C	Positive regulation of protein catabolic process	5/123	204/17951	0.0132463	0.18581
AD	S-VLDL-C	Regulation of map kinase activity	4/123	133/17951	0.0132768	0.18581
AD	S-VLDL-C	Membrane raft organization	2/123	26/17951	0.0135935	0.187722
AD	S-VLDL-C	Negative regulation of fatty acid biosynthetic process	2/123	26/17951	0.0135935	0.187722
AD	S-VLDL-C	Lymphocyte mediated immunity	7/123	370/17951	0.0138238	0.189647
AD	S-VLDL-C	Response to endogenous stimulus	20/123	1735/17951	0.0141831	0.192898
AD	S-VLDL-C	Endothelial cell proliferation	5/123	208/17951	0.0143016	0.192898
AD	S-VLDL-C	Positive regulation of gtpase activity	5/123	209/17951	0.014574	0.192898
AD	S-VLDL-C	Positive regulation of cholesterol efflux	2/123	27/17951	0.0146158	0.192898
AD	S-VLDL-C	Positive regulation of receptor internalization	2/123	27/17951	0.0146158	0.192898
AD	S-VLDL-C	Regulation of feeding behavior	2/123	27/17951	0.0146158	0.192898
AD	S-VLDL-C	Microtubule cytoskeleton organization	10/123	656/17951	0.014767	0.193134
AD	S-VLDL-C	Regulation of behavior	3/123	75/17951	0.0148189	0.193134
AD	S-VLDL-C	Phosphatidylcholine metabolic process	3/123	76/17951	0.0153523	0.196302
AD	S-VLDL-C	Intracellular receptor signaling pathway	7/123	379/17951	0.0155823	0.196302
AD	S-VLDL-C	Metanephric epithelium development	2/123	28/17951	0.0156703	0.196302
AD	S-VLDL-C	Negative regulation of lipid catabolic process	2/123	28/17951	0.0156703	0.196302
AD	S-VLDL-C	Receptor catabolic process	2/123	28/17951	0.0156703	0.196302
AD	S-VLDL-C	Triglyceride catabolic process	2/123	28/17951	0.0156703	0.196302
AD	S-VLDL-C	Protein localization to organelle	13/123	971/17951	0.015721	0.196302
AD	S-VLDL-C	Proteolysis involved in protein catabolic process	11/123	765/17951	0.0160004	0.198601
AD	S-VLDL-C	Regulation of axonogenesis	4/123	141/17951	0.0161324	0.199055
AD	S-VLDL-C	Pancreas development	3/123	78/17951	0.0164512	0.199448
AD	S-VLDL-C	Peptide metabolic process	3/123	78/17951	0.0164512	0.199448
AD	S-VLDL-C	Positive regulation of proteasomal ubiquitin dependent protein catabolic process	3/123	78/17951	0.0164512	0.199448
AD	S-VLDL-C	Myeloid dendritic cell activation	2/123	29/17951	0.0167565	0.199667
AD	S-VLDL-C	Positive regulation of antigen receptor mediated signaling pathway	2/123	29/17951	0.0167565	0.199667
AD	S-VLDL-C	Positive regulation of natural killer cell mediated cytotoxicity	2/123	29/17951	0.0167565	0.199667
AD	XL-HDL-C	Sterol metabolic process	9/118	157/17951	9.43885e-07	0.0015549
AD	XL-HDL-C	Phospholipid catabolic process	6/118	55/17951	1.58239e-06	0.0015549
AD	XL-HDL-C	Glycerophospholipid catabolic process	5/118	34/17951	2.69283e-06	0.00176404
AD	XL-HDL-C	Glycerolipid catabolic process	6/118	65/17951	4.27397e-06	0.00209987
AD	XL-HDL-C	Reverse cholesterol transport	4/118	20/17951	7.92414e-06	0.0031146
AD	XL-HDL-C	Organic hydroxy compound transport	10/118	286/17951	1.9307e-05	0.00553322
AD	XL-HDL-C	Lipid catabolic process	11/118	350/17951	1.97086e-05	0.00553322
AD	XL-HDL-C	Cellular lipid catabolic process	9/118	239/17951	2.86928e-05	0.00627799
AD	XL-HDL-C	Plasma lipoprotein particle clearance	5/118	55/17951	3.01584e-05	0.00627799
AD	XL-HDL-C	Regulation of plasma lipoprotein particle levels	6/118	92/17951	3.19448e-05	0.00627799
AD	XL-HDL-C	Phospholipid transport	6/118	103/17951	6.04079e-05	0.00979889
AD	XL-HDL-C	Sterol homeostasis	6/118	103/17951	6.04079e-05	0.00979889
AD	XL-HDL-C	Steroid metabolic process	10/118	330/17951	6.48186e-05	0.00979889
AD	XL-HDL-C	Triglyceride metabolic process	6/118	109/17951	8.28623e-05	0.0116319
AD	XL-HDL-C	Lipoprotein catabolic process	3/118	15/17951	0.000118926	0.0155814
AD	XL-HDL-C	Phosphatidylcholine metabolic process	5/118	76/17951	0.000143515	0.0162566
AD	XL-HDL-C	Phosphatidylcholine catabolic process	3/118	16/17951	0.00014567	0.0162566
AD	XL-HDL-C	Cellular response to lipoprotein particle stimulus	4/118	41/17951	0.000148895	0.0162566
AD	XL-HDL-C	Alcohol metabolic process	10/118	372/17951	0.000173306	0.017298
AD	XL-HDL-C	High density lipoprotein particle remodeling	3/118	17/17951	0.000176038	0.017298
AD	XL-HDL-C	Sterol transport	6/118	128/17951	0.000200589	0.0187719
AD	XL-HDL-C	High density lipoprotein particle clearance	3/118	18/17951	0.000210234	0.0187802
AD	XL-HDL-C	Regulation of triglyceride metabolic process	4/118	46/17951	0.000233934	0.019502
AD	XL-HDL-C	Phospholipid metabolic process	10/118	387/17951	0.00023816	0.019502
AD	XL-HDL-C	Neutral lipid metabolic process	6/118	138/17951	0.000301324	0.0236872
AD	XL-HDL-C	Glycerolipid metabolic process	10/118	401/17951	0.000316	0.0238855
AD	XL-HDL-C	Positive regulation of triglyceride metabolic process	3/118	22/17951	0.000389228	0.028331
AD	XL-HDL-C	Negative regulation of receptor recycling	2/118	5/17951	0.000422953	0.0295057
AD	XL-HDL-C	Protein lipid complex organization	4/118	54/17951	0.000435395	0.0295057
AD	XL-HDL-C	Viral process	10/118	427/17951	0.000517247	0.0338842
AD	XL-HDL-C	Organophosphate ester transport	6/118	158/17951	0.000619047	0.0387955
AD	XL-HDL-C	Low density lipoprotein receptor particle metabolic process	2/118	6/17951	0.0006317	0.0387955
AD	XL-HDL-C	Respiratory system development	7/118	224/17951	0.000700615	0.041724
AD	XL-HDL-C	Lipid metabolic process	20/118	1408/17951	0.000824248	0.0444342
AD	XL-HDL-C	Positive regulation of natural killer cell mediated immune response to tumor cell	2/118	7/17951	0.000880577	0.0444342
AD	XL-HDL-C	Positive regulation of receptor catabolic process	2/118	7/17951	0.000880577	0.0444342
AD	XL-HDL-C	Regulation of phospholipid catabolic process	2/118	7/17951	0.000880577	0.0444342
AD	XL-HDL-C	Triglyceride rich lipoprotein particle clearance	2/118	7/17951	0.000880577	0.0444342
AD	XL-HDL-C	Amyloid beta metabolic process	4/118	65/17951	0.000881782	0.0444342
AD	XL-HDL-C	Regulation of lipid catabolic process	4/118	66/17951	0.000933952	0.0458865
AD	XL-HDL-C	Cellular lipid metabolic process	16/118	1026/17951	0.00110405	0.0509644
AD	XL-HDL-C	Negative regulation of kinase activity	6/118	178/17951	0.00115083	0.0509644
AD	XL-HDL-C	Intestinal epithelial structure maintenance	2/118	8/17951	0.00116906	0.0509644
AD	XL-HDL-C	Regulation of cdc42 protein signal transduction	2/118	8/17951	0.00116906	0.0509644
AD	XL-HDL-C	Type i pneumocyte differentiation	2/118	8/17951	0.00116906	0.0509644
AD	XL-HDL-C	Synaptic transmission cholinergic	3/118	32/17951	0.00119504	0.0509644
AD	XL-HDL-C	Lipid homeostasis	6/118	180/17951	0.00121883	0.0509644
AD	XL-HDL-C	Viral life cycle	8/118	321/17951	0.00127757	0.0523076
AD	XL-HDL-C	Low density lipoprotein particle clearance	3/118	34/17951	0.00142805	0.0554952
AD	XL-HDL-C	Cholesterol catabolic process	2/118	9/17951	0.00149662	0.0554952
AD	XL-HDL-C	Cholesterol import	2/118	9/17951	0.00149662	0.0554952
AD	XL-HDL-C	Choline transport	2/118	9/17951	0.00149662	0.0554952
AD	XL-HDL-C	Receptor mediated endocytosis involved in cholesterol transport	2/118	9/17951	0.00149662	0.0554952
AD	XL-HDL-C	Response to fluid shear stress	3/118	35/17951	0.00155449	0.0565739
AD	XL-HDL-C	Response to nutrient levels	10/118	500/17951	0.0017078	0.0610129
AD	XL-HDL-C	Lipid localization	10/118	504/17951	0.00181076	0.0610129
AD	XL-HDL-C	Intracellular sterol transport	3/118	37/17951	0.00182791	0.0610129
AD	XL-HDL-C	Protein containing complex remodeling	3/118	37/17951	0.00182791	0.0610129
AD	XL-HDL-C	Regulation of natural killer cell mediated immune response to tumor cell	2/118	10/17951	0.00186274	0.0610129
AD	XL-HDL-C	Regulation of phosphatidylcholine metabolic process	2/118	10/17951	0.00186274	0.0610129
AD	XL-HDL-C	Amyloid beta clearance	3/118	38/17951	0.00197515	0.0636341
AD	XL-HDL-C	Natural killer cell mediated immune response to tumor cell	2/118	11/17951	0.00226691	0.0702099
AD	XL-HDL-C	Regulation of receptor catabolic process	2/118	11/17951	0.00226691	0.0702099
AD	XL-HDL-C	Endomembrane system organization	11/118	611/17951	0.00231013	0.0702099
AD	XL-HDL-C	Lipoprotein metabolic process	5/118	140/17951	0.00232216	0.0702099
AD	XL-HDL-C	Regulation of cholesterol metabolic process	3/118	42/17951	0.00263708	0.0778704
AD	XL-HDL-C	Negative regulation of transferase activity	6/118	210/17951	0.00265477	0.0778704
AD	XL-HDL-C	Triglyceride rich lipoprotein particle remodeling	2/118	12/17951	0.00270863	0.0782818
AD	XL-HDL-C	Nucleus organization	5/118	150/17951	0.00312856	0.0870383
AD	XL-HDL-C	High density lipoprotein particle assembly	2/118	13/17951	0.00318738	0.0870383
AD	XL-HDL-C	Negative regulation of amyloid fibril formation	2/118	13/17951	0.00318738	0.0870383
AD	XL-HDL-C	Acylglycerol homeostasis	3/118	45/17951	0.00321336	0.0870383
AD	XL-HDL-C	Positive regulation of rna metabolic process	23/118	1925/17951	0.00326677	0.0870383
AD	XL-HDL-C	Negative regulation of molecular function	12/118	735/17951	0.00327734	0.0870383
AD	XL-HDL-C	Negative regulation of map kinase activity	3/118	46/17951	0.00342123	0.0896482
AD	XL-HDL-C	Regulation of endocytosis	7/118	298/17951	0.00355937	0.0905438
AD	XL-HDL-C	Adhesion of symbiont to host	2/118	14/17951	0.00370268	0.0905438
AD	XL-HDL-C	Negative regulation of fatty acid oxidation	2/118	14/17951	0.00370268	0.0905438
AD	XL-HDL-C	Phospholipid efflux	2/118	14/17951	0.00370268	0.0905438
AD	XL-HDL-C	Positive regulation of triglyceride biosynthetic process	2/118	14/17951	0.00370268	0.0905438
AD	XL-HDL-C	Lipid biosynthetic process	12/118	747/17951	0.00373184	0.0905438
AD	XL-HDL-C	Organic hydroxy compound metabolic process	10/118	566/17951	0.00415858	0.0983562
AD	XL-HDL-C	Negative regulation of low density lipoprotein particle clearance	2/118	15/17951	0.00425402	0.0983562
AD	XL-HDL-C	Positive regulation of response to tumor cell	2/118	15/17951	0.00425402	0.0983562
AD	XL-HDL-C	Response to laminar fluid shear stress	2/118	15/17951	0.00425402	0.0983562
AD	XL-HDL-C	Glycerophospholipid metabolic process	7/118	309/17951	0.00433668	0.0991013
AD	XL-HDL-C	Symbiont entry into host	5/118	164/17951	0.00457314	0.102355
AD	XL-HDL-C	Intracellular lipid transport	3/118	51/17951	0.00458321	0.102355
AD	XL-HDL-C	Organophosphate catabolic process	6/118	237/17951	0.00479713	0.104546
AD	XL-HDL-C	Regulation of chondrocyte differentiation	3/118	52/17951	0.00484077	0.104546
AD	XL-HDL-C	Low density lipoprotein particle remodeling	2/118	16/17951	0.00484093	0.104546
AD	XL-HDL-C	Negative regulation of coagulation	3/118	53/17951	0.0051069	0.109091
AD	XL-HDL-C	Digestive system process	4/118	107/17951	0.00544345	0.113011
AD	XL-HDL-C	Cdc42 protein signal transduction	2/118	17/17951	0.00546292	0.113011
AD	XL-HDL-C	Regulation of amyloid fibril formation	2/118	17/17951	0.00546292	0.113011
AD	XL-HDL-C	Neutral lipid biosynthetic process	3/118	55/17951	0.00566523	0.11478
AD	XL-HDL-C	Regulation of amyloid precursor protein catabolic process	3/118	55/17951	0.00566523	0.11478
AD	XL-HDL-C	Regulation of lipid metabolic process	7/118	327/17951	0.00587785	0.117873
AD	XL-HDL-C	Negative regulation of platelet activation	2/118	18/17951	0.0061195	0.120264
AD	XL-HDL-C	Ureter development	2/118	18/17951	0.0061195	0.120264
AD	XL-HDL-C	Response to oxygen containing compound	20/118	1678/17951	0.0063766	0.124076
AD	XL-HDL-C	Cartilage condensation	2/118	19/17951	0.00681021	0.127465
AD	XL-HDL-C	Grooming behavior	2/118	19/17951	0.00681021	0.127465
AD	XL-HDL-C	Regulation of cholesterol storage	2/118	19/17951	0.00681021	0.127465
AD	XL-HDL-C	Regulation of telomere maintenance in response to dna damage	2/118	19/17951	0.00681021	0.127465
AD	XL-HDL-C	Membrane organization	12/118	809/17951	0.0069594	0.129029
AD	XL-HDL-C	Regulation of membrane lipid distribution	3/118	61/17951	0.00755377	0.13874
AD	XL-HDL-C	Cellular catabolic process	15/118	1142/17951	0.00787503	0.143055
AD	XL-HDL-C	Wound healing	8/118	434/17951	0.00793428	0.143055
AD	XL-HDL-C	Negative regulation of lipoprotein particle clearance	2/118	21/17951	0.00829214	0.148148
AD	XL-HDL-C	Negative regulation of catalytic activity	8/118	439/17951	0.00847134	0.149986
AD	XL-HDL-C	Positive regulation of viral process	3/118	64/17951	0.00862133	0.151278
AD	XL-HDL-C	Negative regulation of cellular component organization	11/118	732/17951	0.00882172	0.153425
AD	XL-HDL-C	Intestinal lipid absorption	2/118	22/17951	0.00908243	0.154009
AD	XL-HDL-C	Regulation of low density lipoprotein particle clearance	2/118	22/17951	0.00908243	0.154009
AD	XL-HDL-C	Positive regulation of lipid metabolic process	4/118	124/17951	0.00909041	0.154009
AD	XL-HDL-C	Cellular response to retinoic acid	3/118	67/17951	0.00977307	0.162216
AD	XL-HDL-C	Secretory granule organization	3/118	67/17951	0.00977307	0.162216
AD	XL-HDL-C	Cell aggregation	2/118	23/17951	0.009905	0.162216
AD	XL-HDL-C	Regulation of triglyceride biosynthetic process	2/118	23/17951	0.009905	0.162216
AD	XL-HDL-C	Amyloid precursor protein catabolic process	3/118	68/17951	0.0101759	0.165276
AD	XL-HDL-C	Maintenance of gastrointestinal epithelium	2/118	24/17951	0.0107594	0.171911
AD	XL-HDL-C	Regulation of systemic arterial blood pressure by renin angiotensin	2/118	24/17951	0.0107594	0.171911
AD	XL-HDL-C	Hemopoiesis	13/118	966/17951	0.0109303	0.173234
AD	XL-HDL-C	Biological process involved in interaction with host	5/118	204/17951	0.0112206	0.174701
AD	XL-HDL-C	Positive regulation of protein catabolic process	5/118	204/17951	0.0112206	0.174701
AD	XL-HDL-C	Regulation of map kinase activity	4/118	133/17951	0.0115424	0.174701
AD	XL-HDL-C	Cholesterol storage	2/118	25/17951	0.0116452	0.174701
AD	XL-HDL-C	Regulation of receptor recycling	2/118	25/17951	0.0116452	0.174701
AD	XL-HDL-C	Regulation of response to tumor cell	2/118	25/17951	0.0116452	0.174701
AD	XL-HDL-C	Steroid catabolic process	2/118	25/17951	0.0116452	0.174701
AD	XL-HDL-C	Receptor metabolic process	3/118	72/17951	0.0118831	0.175589
AD	XL-HDL-C	Regulation of cartilage development	3/118	72/17951	0.0118831	0.175589
AD	XL-HDL-C	Cholesterol efflux	3/118	74/17951	0.0127946	0.186258
AD	XL-HDL-C	Regulation of coagulation	3/118	74/17951	0.0127946	0.186258
AD	XL-HDL-C	Cellular response to external stimulus	3/118	75/17951	0.013265	0.189635
AD	XL-HDL-C	Digestion	4/118	139/17951	0.0133924	0.189635
AD	XL-HDL-C	Meiosis i cell cycle process	4/118	139/17951	0.0133924	0.189635
AD	XL-HDL-C	Positive regulation of cholesterol efflux	2/118	27/17951	0.0135091	0.189635
AD	XL-HDL-C	Spermatid nucleus differentiation	2/118	27/17951	0.0135091	0.189635
AD	XL-HDL-C	Response to nitrogen compound	14/118	1106/17951	0.013751	0.191662
AD	XL-HDL-C	Negative regulation of endocytosis	3/118	77/17951	0.0142352	0.194277
AD	XL-HDL-C	Negative regulation of wound healing	3/118	77/17951	0.0142352	0.194277
AD	XL-HDL-C	Regulation of sterol transport	3/118	77/17951	0.0142352	0.194277
AD	XL-HDL-C	Receptor catabolic process	2/118	28/17951	0.0144863	0.194997
AD	XL-HDL-C	Triglyceride catabolic process	2/118	28/17951	0.0144863	0.194997
AD	XL-VLDL-C	Regulation of endocytosis	11/119	298/17951	4.72006e-06	0.00490538
AD	XL-VLDL-C	Negative regulation of catalytic activity	13/119	439/17951	6.9683e-06	0.00490538
AD	XL-VLDL-C	Negative regulation of phosphorus metabolic process	12/119	374/17951	7.18413e-06	0.00490538
AD	XL-VLDL-C	Negative regulation of transferase activity	9/119	210/17951	1.10042e-05	0.00563533
AD	XL-VLDL-C	Negative regulation of kinase activity	8/119	178/17951	2.45576e-05	0.00952212
AD	XL-VLDL-C	Negative regulation of molecular function	16/119	735/17951	2.78911e-05	0.00952212
AD	XL-VLDL-C	Positive regulation of endocytosis	7/119	157/17951	8.45252e-05	0.0247347
AD	XL-VLDL-C	Negative regulation of protein modification process	11/119	418/17951	0.000105931	0.0259126
AD	XL-VLDL-C	Negative regulation of receptor mediated endocytosis	4/119	38/17951	0.00011385	0.0259126
AD	XL-VLDL-C	Intracellular signaling cassette	27/119	1952/17951	0.000154133	0.0284391
AD	XL-VLDL-C	Regulation of receptor mediated endocytosis	6/119	121/17951	0.000154522	0.0284391
AD	XL-VLDL-C	Regulation of vesicle mediated transport	12/119	521/17951	0.000178525	0.0284391
AD	XL-VLDL-C	High density lipoprotein particle remodeling	3/119	17/17951	0.000180485	0.0284391
AD	XL-VLDL-C	Regulation of molecular function	27/119	1984/17951	0.00020163	0.0295016
AD	XL-VLDL-C	Negative regulation of phosphorylation	9/119	311/17951	0.000228711	0.0303778
AD	XL-VLDL-C	Negative regulation of map kinase activity	4/119	46/17951	0.000241619	0.0303778
AD	XL-VLDL-C	Regulation of catalytic activity	21/119	1373/17951	0.000252107	0.0303778
AD	XL-VLDL-C	Regulation of vascular permeability	4/119	49/17951	0.000308949	0.0351588
AD	XL-VLDL-C	Negative regulation of protein serine threonine kinase activity	5/119	93/17951	0.000384111	0.0414116
AD	XL-VLDL-C	Activation of cysteine type endopeptidase activity involved in apoptotic process by cytochrome c	2/119	5/17951	0.000430135	0.0429576
AD	XL-VLDL-C	Protein lipid complex organization	4/119	54/17951	0.000449541	0.0429576
AD	XL-VLDL-C	Plasma lipoprotein particle clearance	4/119	55/17951	0.000482335	0.0429576
AD	XL-VLDL-C	Regulation of amyloid precursor protein catabolic process	4/119	55/17951	0.000482335	0.0429576
AD	XL-VLDL-C	Adherens junction organization	4/119	57/17951	0.00055298	0.0471973
AD	XL-VLDL-C	Phospholipid transport	5/119	103/17951	0.0006139	0.050301
AD	XL-VLDL-C	Low density lipoprotein receptor particle metabolic process	2/119	6/17951	0.000642403	0.050612
AD	XL-VLDL-C	Positive regulation of pinocytosis	2/119	7/17951	0.000895463	0.0548249
AD	XL-VLDL-C	Positive regulation of protein localization to centrosome	2/119	7/17951	0.000895463	0.0548249
AD	XL-VLDL-C	Positive regulation of receptor catabolic process	2/119	7/17951	0.000895463	0.0548249
AD	XL-VLDL-C	Regulation of eating behavior	2/119	7/17951	0.000895463	0.0548249
AD	XL-VLDL-C	Regulation of phospholipid catabolic process	2/119	7/17951	0.000895463	0.0548249
AD	XL-VLDL-C	Triglyceride rich lipoprotein particle clearance	2/119	7/17951	0.000895463	0.0548249
AD	XL-VLDL-C	Very low density lipoprotein particle clearance	2/119	7/17951	0.000895463	0.0548249
AD	XL-VLDL-C	Amyloid beta metabolic process	4/119	65/17951	0.000909992	0.0548249
AD	XL-VLDL-C	Protein lipid complex assembly	3/119	30/17951	0.001012	0.0592286
AD	XL-VLDL-C	Amyloid precursor protein catabolic process	4/119	68/17951	0.00107803	0.0601071
AD	XL-VLDL-C	Regulation of cell activation	12/119	638/17951	0.00108573	0.0601071
AD	XL-VLDL-C	Negative regulation of amyloid precursor protein catabolic process	3/119	31/17951	0.00111504	0.0601071
AD	XL-VLDL-C	Regulation of mast cell chemotaxis	2/119	8/17951	0.00118878	0.0624388
AD	XL-VLDL-C	Establishment of mitochondrion localization	3/119	33/17951	0.00134044	0.0686448
AD	XL-VLDL-C	Glycerophospholipid catabolic process	3/119	34/17951	0.0014631	0.0703805
AD	XL-VLDL-C	Negative regulation of amide metabolic process	3/119	34/17951	0.0014631	0.0703805
AD	XL-VLDL-C	Cholesterol efflux	4/119	74/17951	0.00147741	0.0703805
AD	XL-VLDL-C	Cholesterol catabolic process	2/119	9/17951	0.0015218	0.0708476
AD	XL-VLDL-C	Sterol transport	5/119	128/17951	0.00162752	0.0723404
AD	XL-VLDL-C	Negative regulation of endocytosis	4/119	77/17951	0.00171137	0.0723404
AD	XL-VLDL-C	Regulation of axon extension	4/119	78/17951	0.00179475	0.0723404
AD	XL-VLDL-C	Hemopoiesis	15/119	966/17951	0.00180688	0.0723404
AD	XL-VLDL-C	Protein containing complex remodeling	3/119	37/17951	0.00187254	0.0723404
AD	XL-VLDL-C	Negative regulation of natural killer cell activation	2/119	10/17951	0.00189402	0.0723404
AD	XL-VLDL-C	Regulation of natural killer cell mediated immune response to tumor cell	2/119	10/17951	0.00189402	0.0723404
AD	XL-VLDL-C	Regulation of phosphatidylcholine metabolic process	2/119	10/17951	0.00189402	0.0723404
AD	XL-VLDL-C	Regulation of map kinase activity	5/119	133/17951	0.00192612	0.0723404
AD	XL-VLDL-C	Cellular response to biotic stimulus	7/119	265/17951	0.00194234	0.0723404
AD	XL-VLDL-C	Receptor mediated endocytosis	7/119	265/17951	0.00194234	0.0723404
AD	XL-VLDL-C	Regulation of amide metabolic process	4/119	81/17951	0.00206174	0.0754162
AD	XL-VLDL-C	Establishment of localization in cell	24/119	1966/17951	0.00222284	0.0774623
AD	XL-VLDL-C	Regulation of immune system process	21/119	1626/17951	0.00222578	0.0774623
AD	XL-VLDL-C	Natural killer cell mediated immune response to tumor cell	2/119	11/17951	0.00230489	0.0774623
AD	XL-VLDL-C	Regulation of receptor catabolic process	2/119	11/17951	0.00230489	0.0774623
AD	XL-VLDL-C	Negative regulation of signaling	20/119	1520/17951	0.00230675	0.0774623
AD	XL-VLDL-C	Regulation of natural killer cell activation	3/119	40/17951	0.00234693	0.0775402
AD	XL-VLDL-C	Negative regulation of protein metabolic process	14/119	894/17951	0.00238612	0.0775836
AD	XL-VLDL-C	Endocytosis	12/119	703/17951	0.00244877	0.0783769
AD	XL-VLDL-C	Cellular response to lipid	11/119	616/17951	0.00262918	0.0787511
AD	XL-VLDL-C	Mononuclear cell differentiation	10/119	528/17951	0.00270134	0.0787511
AD	XL-VLDL-C	Membrane organization	13/119	809/17951	0.00274133	0.0787511
AD	XL-VLDL-C	Mast cell chemotaxis	2/119	12/17951	0.0027539	0.0787511
AD	XL-VLDL-C	Negative regulation of jun kinase activity	2/119	12/17951	0.0027539	0.0787511
AD	XL-VLDL-C	Regulation of pinocytosis	2/119	12/17951	0.0027539	0.0787511
AD	XL-VLDL-C	Regulation of protein localization to centrosome	2/119	12/17951	0.0027539	0.0787511
AD	XL-VLDL-C	Cilium organization	9/119	443/17951	0.00276802	0.0787511
AD	XL-VLDL-C	Myeloid cell differentiation	9/119	444/17951	0.00280984	0.0788457
AD	XL-VLDL-C	Leukocyte differentiation	11/119	629/17951	0.00308442	0.0832198
AD	XL-VLDL-C	Cell activation	16/119	1126/17951	0.0031032	0.0832198
AD	XL-VLDL-C	Vesicle mediated transport	20/119	1561/17951	0.00313879	0.0832198
AD	XL-VLDL-C	Response to molecule of bacterial origin	8/119	369/17951	0.00320244	0.0832198
AD	XL-VLDL-C	Regulation of response to external stimulus	16/119	1130/17951	0.00321327	0.0832198
AD	XL-VLDL-C	Nucleus organization	5/119	150/17951	0.0032442	0.0832198
AD	XL-VLDL-C	Regulation of plasma lipoprotein particle levels	4/119	92/17951	0.00327499	0.0832198
AD	XL-VLDL-C	Acylglycerol homeostasis	3/119	45/17951	0.00329073	0.0832198
AD	XL-VLDL-C	Regulation of response to biotic stimulus	10/119	545/17951	0.00338601	0.0838991
AD	XL-VLDL-C	Negative regulation of cellular component organization	12/119	732/17951	0.00339951	0.0838991
AD	XL-VLDL-C	Positive regulation of cell development	9/119	460/17951	0.00354975	0.0858681
AD	XL-VLDL-C	Cellular catabolic process	16/119	1142/17951	0.00356313	0.0858681
AD	XL-VLDL-C	Regulation of extent of cell growth	4/119	95/17951	0.00367521	0.0868456
AD	XL-VLDL-C	Adhesion of symbiont to host	2/119	14/17951	0.0037643	0.0868456
AD	XL-VLDL-C	Phospholipid efflux	2/119	14/17951	0.0037643	0.0868456
AD	XL-VLDL-C	Regulation of phosphorus metabolic process	16/119	1149/17951	0.0037814	0.0868456
AD	XL-VLDL-C	Amyloid precursor protein metabolic process	4/119	96/17951	0.00381567	0.0868456
AD	XL-VLDL-C	Intracellular transport	18/119	1368/17951	0.00388096	0.0870843
AD	XL-VLDL-C	Sterol metabolic process	5/119	157/17951	0.00394109	0.0870843
AD	XL-VLDL-C	Apoptotic cell clearance	3/119	48/17951	0.0039537	0.0870843
AD	XL-VLDL-C	Organophosphate ester transport	5/119	158/17951	0.00404873	0.087534
AD	XL-VLDL-C	Regulation of calcium mediated signaling	4/119	98/17951	0.00410742	0.087534
AD	XL-VLDL-C	Positive regulation of response to external stimulus	11/119	654/17951	0.00413818	0.087534
AD	XL-VLDL-C	Calcium mediated signaling	6/119	228/17951	0.00414505	0.087534
AD	XL-VLDL-C	Regulation of cilium assembly	4/119	99/17951	0.0042588	0.0885872
AD	XL-VLDL-C	Lipoprotein catabolic process	2/119	15/17951	0.00432466	0.0885872
AD	XL-VLDL-C	Mast cell migration	2/119	15/17951	0.00432466	0.0885872
AD	XL-VLDL-C	Regulation of intracellular signal transduction	22/119	1853/17951	0.00485502	0.0957715
AD	XL-VLDL-C	Sterol homeostasis	4/119	103/17951	0.00490197	0.0957715
AD	XL-VLDL-C	Phosphatidylcholine catabolic process	2/119	16/17951	0.00492113	0.0957715
AD	XL-VLDL-C	Positive regulation of macrophage differentiation	2/119	16/17951	0.00492113	0.0957715
AD	XL-VLDL-C	Regulation of cellular response to heat	2/119	16/17951	0.00492113	0.0957715
AD	XL-VLDL-C	Mitochondrion localization	3/119	52/17951	0.00495591	0.0957715
AD	XL-VLDL-C	Cellular response to molecule of bacterial origin	6/119	238/17951	0.00509955	0.0976264
AD	XL-VLDL-C	Regulation of platelet activation	3/119	53/17951	0.00522816	0.0989159
AD	XL-VLDL-C	Axon extension	4/119	106/17951	0.00542506	0.0989159
AD	XL-VLDL-C	Positive regulation of receptor mediated endocytosis	3/119	54/17951	0.00550925	0.0989159
AD	XL-VLDL-C	Regulation of natural killer cell mediated immunity	3/119	54/17951	0.00550925	0.0989159
AD	XL-VLDL-C	Negative regulation of mapk cascade	5/119	170/17951	0.00550965	0.0989159
AD	XL-VLDL-C	Glial cell apoptotic process	2/119	17/17951	0.00555322	0.0989159
AD	XL-VLDL-C	Negative regulation of receptor internalization	2/119	17/17951	0.00555322	0.0989159
AD	XL-VLDL-C	Positive regulation of vascular permeability	2/119	17/17951	0.00555322	0.0989159
AD	XL-VLDL-C	Positive regulation of response to biotic stimulus	8/119	407/17951	0.00574614	0.10147
AD	XL-VLDL-C	Phospholipid catabolic process	3/119	55/17951	0.00579927	0.101533
AD	XL-VLDL-C	Myeloid leukocyte activation	6/119	246/17951	0.00597236	0.102152
AD	XL-VLDL-C	Regulation of non canonical nf kappab signal transduction	4/119	109/17951	0.00598425	0.102152
AD	XL-VLDL-C	Triglyceride metabolic process	4/119	109/17951	0.00598425	0.102152
AD	XL-VLDL-C	Lipopolysaccharide mediated signaling pathway	3/119	56/17951	0.00609828	0.102392
AD	XL-VLDL-C	Positive regulation of cell matrix adhesion	3/119	56/17951	0.00609828	0.102392
AD	XL-VLDL-C	High density lipoprotein particle clearance	2/119	18/17951	0.00622043	0.102758
AD	XL-VLDL-C	Negative regulation of vascular permeability	2/119	18/17951	0.00622043	0.102758
AD	XL-VLDL-C	Biological process involved in interspecies interaction between organisms	21/119	1780/17951	0.00640172	0.104907
AD	XL-VLDL-C	Macromolecule deacylation	3/119	58/17951	0.00672355	0.107957
AD	XL-VLDL-C	Platelet derived growth factor receptor signaling pathway	3/119	58/17951	0.00672355	0.107957
AD	XL-VLDL-C	Negative regulation of response to stimulus	21/119	1789/17951	0.00677348	0.107957
AD	XL-VLDL-C	Grooming behavior	2/119	19/17951	0.00692227	0.107957
AD	XL-VLDL-C	Positive regulation of bone resorption	2/119	19/17951	0.00692227	0.107957
AD	XL-VLDL-C	Regulation of tolerance induction	2/119	19/17951	0.00692227	0.107957
AD	XL-VLDL-C	Organelle localization	10/119	605/17951	0.00697337	0.107957
AD	XL-VLDL-C	Response to oxygen containing compound	20/119	1678/17951	0.00700944	0.107957
AD	XL-VLDL-C	Positive regulation of immune system process	15/119	1120/17951	0.00716026	0.10941
AD	XL-VLDL-C	Positive regulation of proteolysis	7/119	337/17951	0.00721061	0.10941
AD	XL-VLDL-C	Viral process	8/119	427/17951	0.00759091	0.111616
AD	XL-VLDL-C	Peptide catabolic process	2/119	20/17951	0.00765828	0.111616
AD	XL-VLDL-C	Regulation of vesicle size	2/119	20/17951	0.00765828	0.111616
AD	XL-VLDL-C	Reverse cholesterol transport	2/119	20/17951	0.00765828	0.111616
AD	XL-VLDL-C	Toll like receptor 9 signaling pathway	2/119	20/17951	0.00765828	0.111616
AD	XL-VLDL-C	Regulation of kinase activity	9/119	519/17951	0.00768289	0.111616
AD	XL-VLDL-C	Multicellular organismal level homeostasis	12/119	814/17951	0.00778821	0.112219
AD	XL-VLDL-C	Positive regulation of cellular component organization	15/119	1132/17951	0.00786654	0.112219
AD	XL-VLDL-C	Leukocyte apoptotic process	4/119	118/17951	0.00788877	0.112219
AD	XL-VLDL-C	Negative regulation of intracellular signal transduction	10/119	617/17951	0.0079565	0.112402
AD	XL-VLDL-C	Positive regulation of multicellular organismal process	20/119	1701/17951	0.00810923	0.113775
AD	XL-VLDL-C	Negative regulation of multicellular organismal process	16/119	1248/17951	0.00824471	0.114889
AD	XL-VLDL-C	Regulation of protein serine threonine kinase activity	6/119	264/17951	0.00832838	0.115094
AD	XL-VLDL-C	Import into cell	13/119	926/17951	0.00839032	0.115094
AD	XL-VLDL-C	Negative regulation of lipoprotein particle clearance	2/119	21/17951	0.00842797	0.115094
AD	XL-VLDL-C	Regulation of lipid biosynthetic process	5/119	189/17951	0.00852978	0.115712
AD	XL-VLDL-C	Regulation of transferase activity	10/119	628/17951	0.00894896	0.119443
AD	XL-VLDL-C	Glycerolipid catabolic process	3/119	65/17951	0.00920494	0.119443
AD	XL-VLDL-C	Macrophage differentiation	3/119	65/17951	0.00920494	0.119443
AD	XL-VLDL-C	Enamel mineralization	2/119	22/17951	0.00923087	0.119443
AD	XL-VLDL-C	Intestinal lipid absorption	2/119	22/17951	0.00923087	0.119443
AD	XL-VLDL-C	Negative regulation of calcium mediated signaling	2/119	22/17951	0.00923087	0.119443
AD	XL-VLDL-C	Pinocytosis	2/119	22/17951	0.00923087	0.119443
AD	XL-VLDL-C	Negative regulation of immune system process	9/119	535/17951	0.00927124	0.119443
AD	XL-VLDL-C	Positive regulation of lipid metabolic process	4/119	124/17951	0.0093574	0.119799
AD	XL-VLDL-C	Regulation of cellular component size	7/119	355/17951	0.00945304	0.120272
AD	XL-VLDL-C	Positive regulation of non canonical nf kappab signal transduction	3/119	66/17951	0.00959737	0.12061
AD	XL-VLDL-C	Regulation of receptor internalization	3/119	66/17951	0.00959737	0.12061
AD	XL-VLDL-C	Positive regulation of hemopoiesis	5/119	195/17951	0.00968299	0.120944
AD	XL-VLDL-C	Positive regulation of intracellular signal transduction	14/119	1056/17951	0.0101373	0.125851
AD	XL-VLDL-C	Positive regulation of cell projection organization	7/119	361/17951	0.0103033	0.127142
AD	XL-VLDL-C	Negative regulation of lipid biosynthetic process	3/119	68/17951	0.0104112	0.127704
AD	XL-VLDL-C	Positive regulation of protein containing complex assembly	5/119	199/17951	0.0105089	0.127768
AD	XL-VLDL-C	Homeostatic process	20/119	1744/17951	0.0105435	0.127768
AD	XL-VLDL-C	Response to bacterium	11/119	745/17951	0.0106035	0.127768
AD	XL-VLDL-C	Regulation of cell differentiation	19/119	1631/17951	0.0108397	0.12947
AD	XL-VLDL-C	Lysosomal lumen acidification	2/119	24/17951	0.0109344	0.12947
AD	XL-VLDL-C	Nitric oxide mediated signal transduction	2/119	24/17951	0.0109344	0.12947
AD	XL-VLDL-C	Negative regulation of smooth muscle cell proliferation	3/119	70/17951	0.0112639	0.131419
AD	XL-VLDL-C	Receptor internalization	4/119	131/17951	0.0112832	0.131419
AD	XL-VLDL-C	Regulation of innate immune response	8/119	458/17951	0.0112915	0.131419
AD	XL-VLDL-C	Positive regulation of protein catabolic process	5/119	204/17951	0.0116076	0.13413
AD	XL-VLDL-C	Regulation of response to tumor cell	2/119	25/17951	0.0118342	0.13413
AD	XL-VLDL-C	Steroid catabolic process	2/119	25/17951	0.0118342	0.13413
AD	XL-VLDL-C	Response to reactive oxygen species	5/119	205/17951	0.0118363	0.13413
AD	XL-VLDL-C	Regulation of cellular catabolic process	8/119	462/17951	0.0118519	0.13413
AD	XL-VLDL-C	Organic hydroxy compound transport	6/119	286/17951	0.0120373	0.135481
AD	XL-VLDL-C	Activation of cysteine type endopeptidase activity involved in apoptotic process	3/119	72/17951	0.0121559	0.136068
AD	XL-VLDL-C	Negative regulation of fatty acid biosynthetic process	2/119	26/17951	0.0127653	0.139833
AD	XL-VLDL-C	Negative regulation of protein dephosphorylation	2/119	26/17951	0.0127653	0.139833
AD	XL-VLDL-C	Positive regulation of focal adhesion assembly	2/119	26/17951	0.0127653	0.139833
AD	XL-VLDL-C	Regulation of macrophage differentiation	2/119	26/17951	0.0127653	0.139833
AD	XL-VLDL-C	Non canonical nf kappab signal transduction	4/119	137/17951	0.0131235	0.141304
AD	XL-VLDL-C	Intracellular receptor signaling pathway	7/119	379/17951	0.0131892	0.141304
AD	XL-VLDL-C	Neutral lipid metabolic process	4/119	138/17951	0.0134477	0.141304
AD	XL-VLDL-C	Platelet activation	4/119	138/17951	0.0134477	0.141304
AD	XL-VLDL-C	Positive regulation of mapk cascade	8/119	473/17951	0.0134989	0.141304
AD	XL-VLDL-C	Regulation of behavior	3/119	75/17951	0.0135679	0.141304
AD	XL-VLDL-C	Mapk cascade	11/119	773/17951	0.013672	0.141304
AD	XL-VLDL-C	Amelogenesis	2/119	27/17951	0.0137274	0.141304
AD	XL-VLDL-C	Establishment of mitochondrion localization microtubule mediated	2/119	27/17951	0.0137274	0.141304
AD	XL-VLDL-C	Platelet morphogenesis	2/119	27/17951	0.0137274	0.141304
AD	XL-VLDL-C	Positive regulation of receptor internalization	2/119	27/17951	0.0137274	0.141304
AD	XL-VLDL-C	Regulation of feeding behavior	2/119	27/17951	0.0137274	0.141304
AD	XL-VLDL-C	Lipoprotein metabolic process	4/119	140/17951	0.0141113	0.144529
AD	XL-VLDL-C	Establishment of organelle localization	8/119	479/17951	0.0144651	0.146703
AD	XL-VLDL-C	Regulation of sterol transport	3/119	77/17951	0.0145591	0.146703
AD	XL-VLDL-C	Receptor catabolic process	2/119	28/17951	0.0147199	0.146703
AD	XL-VLDL-C	Regulation of lipopolysaccharide mediated signaling pathway	2/119	28/17951	0.0147199	0.146703
AD	XL-VLDL-C	Regulation of response to stress	17/119	1448/17951	0.014785	0.146703
AD	XL-VLDL-C	Cell cell junction organization	5/119	217/17951	0.0148249	0.146703
AD	XL-VLDL-C	Negative regulation of cell activation	5/119	217/17951	0.0148249	0.146703
AD	XL-VLDL-C	Response to hormone	12/119	890/17951	0.0150321	0.147031
AD	XL-VLDL-C	Positive regulation of proteasomal ubiquitin dependent protein catabolic process	3/119	78/17951	0.0150696	0.147031
AD	XL-VLDL-C	Negative regulation of protein localization	5/119	218/17951	0.0150947	0.147031
AD	XL-VLDL-C	Dendrite morphogenesis	4/119	143/17951	0.0151451	0.147031
AD	XL-VLDL-C	Immune response to tumor cell	2/119	29/17951	0.0157425	0.151395
AD	XL-VLDL-C	Regulation of protein deacetylation	2/119	29/17951	0.0157425	0.151395
AD	XL-VLDL-C	Negative regulation of tumor necrosis factor superfamily cytokine production	3/119	80/17951	0.0161209	0.15431
AD	XL-VLDL-C	Erythrocyte homeostasis	4/119	147/17951	0.0165963	0.15781
AD	XL-VLDL-C	Transcription preinitiation complex assembly	3/119	81/17951	0.0166616	0.15781
AD	XL-VLDL-C	Negative regulation of sterol transport	2/119	30/17951	0.0167946	0.15781
AD	XL-VLDL-C	Tolerance induction	2/119	30/17951	0.0167946	0.15781
AD	XL-VLDL-C	Positive regulation of cell differentiation	12/119	910/17951	0.0176009	0.164204
AD	XL-VLDL-C	Negative regulation of dephosphorylation	2/119	31/17951	0.017876	0.164204
AD	XL-VLDL-C	Positive regulation of cell substrate junction organization	2/119	31/17951	0.017876	0.164204
AD	XL-VLDL-C	Positive regulation of cilium assembly	2/119	31/17951	0.017876	0.164204
AD	XL-VLDL-C	Positive regulation of p38mapk cascade	2/119	31/17951	0.017876	0.164204
AD	XL-VLDL-C	Regulation of proteolysis	9/119	598/17951	0.0180359	0.164845
AD	XL-VLDL-C	Regulation of cell growth	7/119	404/17951	0.0181067	0.164845
AD	XL-VLDL-C	Natural killer cell mediated immunity	3/119	84/17951	0.0183444	0.166271
AD	XL-VLDL-C	Regulation of lysosomal lumen ph	2/119	32/17951	0.0189861	0.170577
AD	XL-VLDL-C	Synaptic transmission cholinergic	2/119	32/17951	0.0189861	0.170577
AD	XL-VLDL-C	Apoptotic process	21/119	1972/17951	0.0190956	0.170812
AD	XL-VLDL-C	Regulation of g protein coupled receptor signaling pathway	4/119	155/17951	0.0197533	0.175927
AD	XL-VLDL-C	Tooth mineralization	2/119	33/17951	0.0201245	0.177699
AD	XL-VLDL-C	Viral life cycle	6/119	321/17951	0.0201259	0.177699
AD	XL-VLDL-C	Regulation of hydrolase activity	10/119	716/17951	0.0206787	0.181797
AD	XL-VLDL-C	Response to lipid	12/119	932/17951	0.0207965	0.182051
AD	XL-VLDL-C	Cellular response to stress	20/119	1867/17951	0.020898	0.182161
AD	XL-VLDL-C	Dendrite development	5/119	238/17951	0.0212	0.18224
AD	XL-VLDL-C	Low density lipoprotein particle clearance	2/119	34/17951	0.0212908	0.18224
AD	XL-VLDL-C	Regulation of phospholipid metabolic process	2/119	34/17951	0.0212908	0.18224
AD	XL-VLDL-C	Positive regulation of cellular component biogenesis	8/119	515/17951	0.0213515	0.18224
AD	XL-VLDL-C	Positive regulation of lipid biosynthetic process	3/119	89/17951	0.0213518	0.18224
AD	XL-VLDL-C	Cellular lipid catabolic process	5/119	239/17951	0.0215418	0.182789
AD	XL-VLDL-C	Proteolysis	18/119	1631/17951	0.021619	0.182789
AD	XL-VLDL-C	Phosphorylation	16/119	1394/17951	0.0216839	0.182789
AD	XL-VLDL-C	Regulation of lipid metabolic process	6/119	327/17951	0.0218115	0.183057
AD	XL-VLDL-C	Regulation of cysteine type endopeptidase activity involved in apoptotic process	4/119	160/17951	0.0219025	0.183057
AD	XL-VLDL-C	Positive regulation of organelle assembly	3/119	90/17951	0.0219838	0.183057
AD	XL-VLDL-C	Cell matrix adhesion	5/119	241/17951	0.0222362	0.183498
AD	XL-VLDL-C	Cellular response to hormone stimulus	9/119	621/17951	0.0224012	0.183498
AD	XL-VLDL-C	Positive regulation of defense response	8/119	520/17951	0.0224653	0.183498
AD	XL-VLDL-C	Negative regulation of jnk cascade	2/119	35/17951	0.0224847	0.183498
AD	XL-VLDL-C	Positive regulation of natural killer cell mediated immunity	2/119	35/17951	0.0224847	0.183498
AD	XL-VLDL-C	Steroid metabolic process	6/119	330/17951	0.0226891	0.184432
AD	XL-VLDL-C	Regulation of leukocyte differentiation	6/119	331/17951	0.0229869	0.186114
AD	XL-VLDL-C	Alcohol catabolic process	2/119	36/17951	0.0237056	0.186887
AD	XL-VLDL-C	Cgmp mediated signaling	2/119	36/17951	0.0237056	0.186887
AD	XL-VLDL-C	Lens fiber cell differentiation	2/119	36/17951	0.0237056	0.186887
AD	XL-VLDL-C	Regulation of lipoprotein particle clearance	2/119	36/17951	0.0237056	0.186887
AD	XL-VLDL-C	Response to dietary excess	2/119	36/17951	0.0237056	0.186887
AD	XL-VLDL-C	Vacuolar acidification	2/119	36/17951	0.0237056	0.186887
AD	XL-VLDL-C	Neuron projection extension	4/119	164/17951	0.0237211	0.186887
AD	XL-VLDL-C	Cardiac cell development	3/119	94/17951	0.0246132	0.190017
AD	XL-VLDL-C	Regulation of cell development	11/119	845/17951	0.0246493	0.190017
AD	XL-VLDL-C	Regulation of chromosome organization	5/119	248/17951	0.0247808	0.190017
AD	XL-VLDL-C	Positive regulation of catalytic activity	11/119	846/17951	0.0248371	0.190017
AD	XL-VLDL-C	Detection of biotic stimulus	2/119	37/17951	0.0249532	0.190017
AD	XL-VLDL-C	Negative regulation of protein localization to nucleus	2/119	37/17951	0.0249532	0.190017
AD	XL-VLDL-C	Positive regulation of axon extension	2/119	37/17951	0.0249532	0.190017
AD	XL-VLDL-C	Positive regulation of morphogenesis of an epithelium	2/119	37/17951	0.0249532	0.190017
AD	XL-VLDL-C	Protein localization to microtubule organizing center	2/119	37/17951	0.0249532	0.190017
AD	XL-VLDL-C	Negative regulation of lymphocyte activation	4/119	167/17951	0.0251435	0.190053
AD	XL-VLDL-C	Transcription initiation at rna polymerase ii promoter	4/119	167/17951	0.0251435	0.190053
AD	XL-VLDL-C	Neuron projection organization	3/119	95/17951	0.025296	0.190503
AD	XL-VLDL-C	Lymphocyte differentiation	7/119	434/17951	0.0255655	0.190904
AD	XL-VLDL-C	Wound healing	7/119	434/17951	0.0255655	0.190904
AD	XL-VLDL-C	Regulation of viral process	4/119	168/17951	0.0256289	0.190904
AD	XL-VLDL-C	Regulation of organelle assembly	5/119	251/17951	0.0259264	0.192421
AD	XL-VLDL-C	Amyloid beta clearance	2/119	38/17951	0.0262271	0.19395
AD	XL-VLDL-C	Regulation of defense response	11/119	855/17951	0.0265747	0.195481
AD	XL-VLDL-C	Regulation of signaling receptor activity	3/119	97/17951	0.0266919	0.195481
AD	XL-VLDL-C	Cellular response to oxygen containing compound	14/119	1195/17951	0.0267204	0.195481
AD	XL-VLDL-C	Natural killer cell activation	3/119	98/17951	0.0274051	0.199068
AD	XL-VLDL-C	Response to hydrogen peroxide	3/119	98/17951	0.0274051	0.199068
AD	XL-VLDL-C	Eating behavior	2/119	39/17951	0.0275269	0.199246
AD	XS-VLDL-C	Triglyceride metabolic process	8/134	109/17951	1.5768e-06	0.00175267
AD	XS-VLDL-C	Organic hydroxy compound transport	12/134	286/17951	1.59029e-06	0.00175267
AD	XS-VLDL-C	Protein lipid complex organization	6/134	54/17951	2.9761e-06	0.00218665
AD	XS-VLDL-C	High density lipoprotein particle remodeling	4/134	17/17951	6.55234e-06	0.003376
AD	XS-VLDL-C	Protein containing complex remodeling	5/134	37/17951	7.73738e-06	0.003376
AD	XS-VLDL-C	Neutral lipid metabolic process	8/134	138/17951	9.18967e-06	0.003376
AD	XS-VLDL-C	Sterol homeostasis	7/134	103/17951	1.20519e-05	0.00361182
AD	XS-VLDL-C	Reverse cholesterol transport	4/134	20/17951	1.31088e-05	0.00361182
AD	XS-VLDL-C	Response to nutrient levels	14/134	500/17951	2.26983e-05	0.00555909
AD	XS-VLDL-C	Regulation of response to tumor cell	4/134	25/17951	3.32495e-05	0.00732888
AD	XS-VLDL-C	Regulation of natural killer cell mediated immune response to tumor cell	3/134	10/17951	4.69729e-05	0.00845034
AD	XS-VLDL-C	Sterol transport	7/134	128/17951	4.92733e-05	0.00845034
AD	XS-VLDL-C	Plasma lipoprotein particle clearance	5/134	55/17951	5.54515e-05	0.00845034
AD	XS-VLDL-C	Immune response to tumor cell	4/134	29/17951	6.09994e-05	0.00845034
AD	XS-VLDL-C	Lipid homeostasis	8/134	180/17951	6.22443e-05	0.00845034
AD	XS-VLDL-C	Natural killer cell mediated immune response to tumor cell	3/134	11/17951	6.42349e-05	0.00845034
AD	XS-VLDL-C	Regulation of plasma lipoprotein particle levels	6/134	92/17951	6.51733e-05	0.00845034
AD	XS-VLDL-C	Low density lipoprotein particle remodeling	3/134	16/17951	0.000212126	0.0246173
AD	XS-VLDL-C	Glycerolipid metabolic process	11/134	401/17951	0.000212198	0.0246173
AD	XS-VLDL-C	Phosphatidylcholine metabolic process	5/134	76/17951	0.000259842	0.0274429
AD	XS-VLDL-C	Regulation of organelle organization	21/134	1216/17951	0.000261454	0.0274429
AD	XS-VLDL-C	Regulation of molecular function	29/134	1984/17951	0.000283322	0.0283864
AD	XS-VLDL-C	High density lipoprotein particle clearance	3/134	18/17951	0.000305738	0.0293005
AD	XS-VLDL-C	Acylglycerol homeostasis	4/134	45/17951	0.000348898	0.0295786
AD	XS-VLDL-C	Regulation of systemic arterial blood pressure mediated by a chemical signal	4/134	45/17951	0.000348898	0.0295786
AD	XS-VLDL-C	Response to tumor cell	4/134	45/17951	0.000348898	0.0295786
AD	XS-VLDL-C	Negative regulation of cellular component organization	15/134	732/17951	0.000375296	0.0306382
AD	XS-VLDL-C	Peptide catabolic process	3/134	20/17951	0.000422494	0.0332595
AD	XS-VLDL-C	Regulation of catalytic activity	22/134	1373/17951	0.000517882	0.0387521
AD	XS-VLDL-C	Endoplasmic reticulum tubular network formation	2/134	5/17951	0.000545009	0.0387521
AD	XS-VLDL-C	Spermidine transport	2/134	5/17951	0.000545009	0.0387521
AD	XS-VLDL-C	Negative regulation of coagulation	4/134	53/17951	0.000654827	0.0451055
AD	XS-VLDL-C	Regulation of systemic arterial blood pressure by renin angiotensin	3/134	24/17951	0.00073392	0.0490216
AD	XS-VLDL-C	Low density lipoprotein receptor particle metabolic process	2/134	6/17951	0.000813512	0.0527398
AD	XS-VLDL-C	Nucleus organization	6/134	150/17951	0.000918979	0.057875
AD	XS-VLDL-C	Positive regulation of natural killer cell mediated immune response to tumor cell	2/134	7/17951	0.00113335	0.0656909
AD	XS-VLDL-C	Positive regulation of receptor catabolic process	2/134	7/17951	0.00113335	0.0656909
AD	XS-VLDL-C	Triglyceride rich lipoprotein particle clearance	2/134	7/17951	0.00113335	0.0656909
AD	XS-VLDL-C	Triglyceride catabolic process	3/134	28/17951	0.0011623	0.0656909
AD	XS-VLDL-C	Lipid localization	11/134	504/17951	0.00141195	0.0720557
AD	XS-VLDL-C	Amyloid beta metabolic process	4/134	65/17951	0.00141314	0.0720557
AD	XS-VLDL-C	Glycerolipid catabolic process	4/134	65/17951	0.00141314	0.0720557
AD	XS-VLDL-C	Protein lipid complex assembly	3/134	30/17951	0.00142486	0.0720557
AD	XS-VLDL-C	Negative regulation of response to tumor cell	2/134	8/17951	0.00150374	0.0720557
AD	XS-VLDL-C	Norepinephrine uptake	2/134	8/17951	0.00150374	0.0720557
AD	XS-VLDL-C	Regulation of cdc42 protein signal transduction	2/134	8/17951	0.00150374	0.0720557
AD	XS-VLDL-C	Negative regulation of amyloid precursor protein catabolic process	3/134	31/17951	0.00156896	0.0735813
AD	XS-VLDL-C	Response to nutrient	6/134	168/17951	0.00164484	0.0751596
AD	XS-VLDL-C	Amyloid precursor protein catabolic process	4/134	68/17951	0.00167081	0.0751596
AD	XS-VLDL-C	Nucleus localization	3/134	32/17951	0.00172188	0.0759076
AD	XS-VLDL-C	Regulation of cell projection organization	13/134	685/17951	0.00185732	0.0802729
AD	XS-VLDL-C	Cholesterol catabolic process	2/134	9/17951	0.00192393	0.081553
AD	XS-VLDL-C	Negative regulation of amide metabolic process	3/134	34/17951	0.0020549	0.0852573
AD	XS-VLDL-C	Cellular catabolic process	18/134	1142/17951	0.00208868	0.0852573
AD	XS-VLDL-C	Virion assembly	3/134	35/17951	0.00223537	0.089586
AD	XS-VLDL-C	Regulation of coagulation	4/134	74/17951	0.00228086	0.0897767
AD	XS-VLDL-C	Regulation of angiotensin levels in blood	2/134	10/17951	0.00239317	0.0925449
AD	XS-VLDL-C	Phospholipid metabolic process	9/134	387/17951	0.00251031	0.0943505
AD	XS-VLDL-C	Negative regulation of cell projection organization	6/134	183/17951	0.0025288	0.0943505
AD	XS-VLDL-C	Monocarboxylic acid transport	6/134	184/17951	0.00259833	0.0943505
AD	XS-VLDL-C	Negative regulation of wound healing	4/134	77/17951	0.00263689	0.0943505
AD	XS-VLDL-C	Negative regulation of neuron projection development	5/134	129/17951	0.00282736	0.0943505
AD	XS-VLDL-C	Neutral lipid catabolic process	3/134	38/17951	0.00283467	0.0943505
AD	XS-VLDL-C	Regulation of systemic arterial blood pressure by hormone	3/134	38/17951	0.00283467	0.0943505
AD	XS-VLDL-C	Spleen development	3/134	38/17951	0.00283467	0.0943505
AD	XS-VLDL-C	Epinephrine transport	2/134	11/17951	0.00291072	0.0943505
AD	XS-VLDL-C	Phosphatidylethanolamine acyl chain remodeling	2/134	11/17951	0.00291072	0.0943505
AD	XS-VLDL-C	Regulation of receptor catabolic process	2/134	11/17951	0.00291072	0.0943505
AD	XS-VLDL-C	Purine containing compound transmembrane transport	3/134	40/17951	0.00328407	0.103411
AD	XS-VLDL-C	Signaling receptor ligand precursor processing	3/134	40/17951	0.00328407	0.103411
AD	XS-VLDL-C	Negative regulation of molecular function	13/134	735/17951	0.00341193	0.104951
AD	XS-VLDL-C	Triglyceride rich lipoprotein particle remodeling	2/134	12/17951	0.00347582	0.104951
AD	XS-VLDL-C	Uv protection	2/134	12/17951	0.00347582	0.104951
AD	XS-VLDL-C	Regulation of protein serine threonine kinase activity	7/134	264/17951	0.00370244	0.109485
AD	XS-VLDL-C	Regulation of wound healing	5/134	138/17951	0.00377585	0.109485
AD	XS-VLDL-C	Immune system development	6/134	200/17951	0.0039175	0.109485
AD	XS-VLDL-C	Lipid metabolic process	20/134	1408/17951	0.00393092	0.109485
AD	XS-VLDL-C	Endoplasmic reticulum membrane organization	2/134	13/17951	0.00408777	0.109485
AD	XS-VLDL-C	Negative regulation of fibrinolysis	2/134	13/17951	0.00408777	0.109485
AD	XS-VLDL-C	Regulation of camp dependent protein kinase activity	2/134	13/17951	0.00408777	0.109485
AD	XS-VLDL-C	Serotonin uptake	2/134	13/17951	0.00408777	0.109485
AD	XS-VLDL-C	Response to camp	4/134	87/17951	0.00409622	0.109485
AD	XS-VLDL-C	Cellular lipid metabolic process	16/134	1026/17951	0.00412269	0.109485
AD	XS-VLDL-C	Regulation of anatomical structure size	10/134	502/17951	0.00443888	0.116479
AD	XS-VLDL-C	Response to purine containing compound	5/134	145/17951	0.00465694	0.120763
AD	XS-VLDL-C	Adhesion of symbiont to host	2/134	14/17951	0.00474583	0.120969
AD	XS-VLDL-C	Viral process	9/134	427/17951	0.00478711	0.120969
AD	XS-VLDL-C	Negative regulation of type i interferon production	3/134	46/17951	0.00488441	0.120969
AD	XS-VLDL-C	Regulation of triglyceride metabolic process	3/134	46/17951	0.00488441	0.120969
AD	XS-VLDL-C	Positive regulation of organelle organization	10/134	514/17951	0.00522701	0.128016
AD	XS-VLDL-C	Regulation of systemic arterial blood pressure	4/134	94/17951	0.00539216	0.128514
AD	XS-VLDL-C	Hair follicle maturation	2/134	15/17951	0.0054493	0.128514
AD	XS-VLDL-C	Positive regulation of response to tumor cell	2/134	15/17951	0.0054493	0.128514
AD	XS-VLDL-C	T helper 1 type immune response	3/134	48/17951	0.00550538	0.128514
AD	XS-VLDL-C	Regulation of kinase activity	10/134	519/17951	0.00558618	0.128514
AD	XS-VLDL-C	Negative regulation of chromosome organization	4/134	95/17951	0.00559718	0.128514
AD	XS-VLDL-C	Amyloid precursor protein metabolic process	4/134	96/17951	0.00580734	0.131965
AD	XS-VLDL-C	Phosphatidylcholine catabolic process	2/134	16/17951	0.00619747	0.135955
AD	XS-VLDL-C	Polyamine transport	2/134	16/17951	0.00619747	0.135955
AD	XS-VLDL-C	Pyrimidine containing compound transmembrane transport	2/134	16/17951	0.00619747	0.135955
AD	XS-VLDL-C	Regulation of neuron projection development	9/134	445/17951	0.00622964	0.135955
AD	XS-VLDL-C	Regulation of actin filament length	5/134	156/17951	0.00632315	0.136643
AD	XS-VLDL-C	Regulation of cilium assembly	4/134	99/17951	0.00646926	0.136914
AD	XS-VLDL-C	Sterol metabolic process	5/134	157/17951	0.00649288	0.136914
AD	XS-VLDL-C	Cellular response to camp	3/134	51/17951	0.00652206	0.136914
AD	XS-VLDL-C	Negative regulation of response to wounding	4/134	100/17951	0.00670056	0.139334
AD	XS-VLDL-C	Cdc42 protein signal transduction	2/134	17/17951	0.00698964	0.140082
AD	XS-VLDL-C	Organic anion transport	9/134	455/17951	0.00716448	0.140082
AD	XS-VLDL-C	Phospholipid transport	4/134	103/17951	0.00742716	0.140082
AD	XS-VLDL-C	Regulation of binding	6/134	229/17951	0.0074886	0.140082
AD	XS-VLDL-C	Membrane organization	13/134	809/17951	0.00751971	0.140082
AD	XS-VLDL-C	Detoxification	5/134	163/17951	0.00757896	0.140082
AD	XS-VLDL-C	Phosphorylation	19/134	1394/17951	0.00762907	0.140082
AD	XS-VLDL-C	Regulation of centrosome cycle	3/134	54/17951	0.00764342	0.140082
AD	XS-VLDL-C	Regulation of natural killer cell mediated immunity	3/134	54/17951	0.00764342	0.140082
AD	XS-VLDL-C	Catecholamine uptake	2/134	18/17951	0.00782512	0.140082
AD	XS-VLDL-C	Lamellipodium morphogenesis	2/134	18/17951	0.00782512	0.140082
AD	XS-VLDL-C	Negative regulation of platelet activation	2/134	18/17951	0.00782512	0.140082
AD	XS-VLDL-C	Quaternary ammonium group transport	2/134	18/17951	0.00782512	0.140082
AD	XS-VLDL-C	Regulation of fibrinolysis	2/134	18/17951	0.00782512	0.140082
AD	XS-VLDL-C	Regulation of systemic arterial blood pressure by circulatory renin angiotensin	2/134	18/17951	0.00782512	0.140082
AD	XS-VLDL-C	Ureter development	2/134	18/17951	0.00782512	0.140082
AD	XS-VLDL-C	Adaptive immune response based on somatic recombination of immune receptors built from immunoglobulin superfamily domains	8/134	381/17951	0.00786417	0.140082
AD	XS-VLDL-C	Regulation of cellular catabolic process	9/134	462/17951	0.00788043	0.140082
AD	XS-VLDL-C	Phospholipid catabolic process	3/134	55/17951	0.00804089	0.140665
AD	XS-VLDL-C	Regulation of amyloid precursor protein catabolic process	3/134	55/17951	0.00804089	0.140665
AD	XS-VLDL-C	Positive regulation of t cell receptor signaling pathway	2/134	19/17951	0.00870325	0.151053
AD	XS-VLDL-C	Negative regulation of phosphorylation	7/134	311/17951	0.00886266	0.151592
AD	XS-VLDL-C	Camp mediated signaling	3/134	57/17951	0.00887184	0.151592
AD	XS-VLDL-C	Biological process involved in symbiotic interaction	7/134	314/17951	0.00931358	0.157916
AD	XS-VLDL-C	Mitotic chromosome condensation	2/134	20/17951	0.00962333	0.158297
AD	XS-VLDL-C	Pore complex assembly	2/134	20/17951	0.00962333	0.158297
AD	XS-VLDL-C	Toll like receptor 9 signaling pathway	2/134	20/17951	0.00962333	0.158297
AD	XS-VLDL-C	Vitamin transmembrane transport	2/134	20/17951	0.00962333	0.158297
AD	XS-VLDL-C	Regulation of response to external stimulus	16/134	1130/17951	0.0101109	0.164287
AD	XS-VLDL-C	Lipid biosynthetic process	12/134	747/17951	0.0101365	0.164287
AD	XS-VLDL-C	Protein processing	6/134	245/17951	0.0102484	0.164889
AD	XS-VLDL-C	Viral life cycle	7/134	321/17951	0.010431	0.166609
AD	XS-VLDL-C	Endoplasmic reticulum tubular network organization	2/134	21/17951	0.0105847	0.166649
AD	XS-VLDL-C	Regulation of cell cell adhesion mediated by cadherin	2/134	21/17951	0.0105847	0.166649
AD	XS-VLDL-C	Xenobiotic transport	3/134	61/17951	0.0106798	0.166955
AD	XS-VLDL-C	Regulation of response to wounding	5/134	179/17951	0.0110822	0.172024
AD	XS-VLDL-C	Organic cation transport	4/134	116/17951	0.0111721	0.172208
AD	XS-VLDL-C	Regulation of organelle assembly	6/134	251/17951	0.011449	0.173739
AD	XS-VLDL-C	Intestinal lipid absorption	2/134	22/17951	0.0115867	0.173739
AD	XS-VLDL-C	Positive regulation of triglyceride metabolic process	2/134	22/17951	0.0115867	0.173739
AD	XS-VLDL-C	Serotonin transport	2/134	22/17951	0.0115867	0.173739
AD	XS-VLDL-C	Forebrain development	8/134	411/17951	0.0120605	0.17962
AD	XS-VLDL-C	Icosanoid transport	3/134	64/17951	0.0121656	0.179971
AD	XS-VLDL-C	Positive regulation of cytoskeleton organization	5/134	184/17951	0.0123712	0.181574
AD	XS-VLDL-C	Fatty acid transport	4/134	120/17951	0.0125299	0.181574
AD	XS-VLDL-C	Negative regulation of muscle contraction	2/134	23/17951	0.0126287	0.181574
AD	XS-VLDL-C	Norepinephrine transport	2/134	23/17951	0.0126287	0.181574
AD	XS-VLDL-C	Positive regulation of wound healing	3/134	65/17951	0.0126859	0.181574
AD	XS-VLDL-C	Hemopoiesis	14/134	966/17951	0.0131766	0.186775
AD	XS-VLDL-C	Regulation of oxidoreductase activity	3/134	66/17951	0.0132188	0.186775
AD	XS-VLDL-C	Adenylate cyclase activating adrenergic receptor signaling pathway	2/134	24/17951	0.0137101	0.192021
AD	XS-VLDL-C	Long chain fatty acid transport	3/134	67/17951	0.0137643	0.192021
AD	XS-VLDL-C	Negative regulation of response to biotic stimulus	4/134	124/17951	0.013989	0.192717
AD	XS-VLDL-C	Regulation of protein binding	4/134	124/17951	0.013989	0.192717
AD	XS-VLDL-C	Xenobiotic metabolic process	4/134	126/17951	0.0147573	0.196397
AD	XS-VLDL-C	Mitotic recombination	2/134	25/17951	0.0148301	0.196397
AD	XS-VLDL-C	Nuclear migration	2/134	25/17951	0.0148301	0.196397
AD	XS-VLDL-C	Positive regulation of monooxygenase activity	2/134	25/17951	0.0148301	0.196397
AD	XS-VLDL-C	Regulation of receptor recycling	2/134	25/17951	0.0148301	0.196397
AD	XS-VLDL-C	Steroid catabolic process	2/134	25/17951	0.0148301	0.196397
AD	XS-VLDL-C	Response to toxic substance	6/134	266/17951	0.0148798	0.196397
AD	XXL-VLDL-C %	High density lipoprotein particle remodeling	4/53	17/17951	1.56619e-07	0.000193548
AD	XXL-VLDL-C %	Plasma lipoprotein particle clearance	5/53	55/17951	5.75181e-07	0.000347468
AD	XXL-VLDL-C %	Triglyceride rich lipoprotein particle clearance	3/53	7/17951	8.43512e-07	0.000347468
AD	XXL-VLDL-C %	Protein containing complex remodeling	4/53	37/17951	4.1604e-06	0.00128534
AD	XXL-VLDL-C %	Regulation of plasma lipoprotein particle levels	5/53	92/17951	7.48738e-06	0.00178059
AD	XXL-VLDL-C %	Adhesion of symbiont to host	3/53	14/17951	8.64511e-06	0.00178059
AD	XXL-VLDL-C %	Phosphatidylcholine catabolic process	3/53	16/17951	1.32447e-05	0.00233824
AD	XXL-VLDL-C %	Triglyceride metabolic process	5/53	109/17951	1.71265e-05	0.00263582
AD	XXL-VLDL-C %	Protein lipid complex organization	4/53	54/17951	1.91961e-05	0.00263582
AD	XXL-VLDL-C %	Reverse cholesterol transport	3/53	20/17951	2.67381e-05	0.00330427
AD	XXL-VLDL-C %	Sterol transport	5/53	128/17951	3.71775e-05	0.00417669
AD	XXL-VLDL-C %	Neutral lipid metabolic process	5/53	138/17951	5.32689e-05	0.00506378
AD	XXL-VLDL-C %	Platelet activation	5/53	138/17951	5.32689e-05	0.00506378
AD	XXL-VLDL-C %	Cell activation	12/53	1126/17951	8.47376e-05	0.00747985
AD	XXL-VLDL-C %	Sterol metabolic process	5/53	157/17951	9.81979e-05	0.00809013
AD	XXL-VLDL-C %	Alcohol metabolic process	7/53	372/17951	0.000105254	0.00812951
AD	XXL-VLDL-C %	Low density lipoprotein receptor particle metabolic process	2/53	6/17951	0.000127328	0.00925593
AD	XXL-VLDL-C %	Glycerophospholipid catabolic process	3/53	34/17951	0.00013631	0.00935839
AD	XXL-VLDL-C %	Positive regulation of receptor catabolic process	2/53	7/17951	0.000177922	0.0104702
AD	XXL-VLDL-C %	Regulation of phospholipid catabolic process	2/53	7/17951	0.000177922	0.0104702
AD	XXL-VLDL-C %	Very low density lipoprotein particle clearance	2/53	7/17951	0.000177922	0.0104702
AD	XXL-VLDL-C %	Organic hydroxy compound transport	6/53	286/17951	0.000190001	0.0106728
AD	XXL-VLDL-C %	Regulation of natural killer cell activation	3/53	40/17951	0.00022226	0.0119224
AD	XXL-VLDL-C %	Regulation of endocytosis	6/53	298/17951	0.000237182	0.0119224
AD	XXL-VLDL-C %	Sterol homeostasis	4/53	103/17951	0.00024119	0.0119224
AD	XXL-VLDL-C %	Response to wounding	8/53	574/17951	0.000259386	0.0123287
AD	XXL-VLDL-C %	Cholesterol catabolic process	2/53	9/17951	0.000303856	0.0139075
AD	XXL-VLDL-C %	Acylglycerol homeostasis	3/53	45/17951	0.00031591	0.0139428
AD	XXL-VLDL-C %	Adhesion of symbiont to host cell	2/53	10/17951	0.000379102	0.0146403
AD	XXL-VLDL-C %	Negative regulation of natural killer cell activation	2/53	10/17951	0.000379102	0.0146403
AD	XXL-VLDL-C %	Regulation of natural killer cell mediated immune response to tumor cell	2/53	10/17951	0.000379102	0.0146403
AD	XXL-VLDL-C %	Regulation of phosphatidylcholine metabolic process	2/53	10/17951	0.000379102	0.0146403
AD	XXL-VLDL-C %	Steroid metabolic process	6/53	330/17951	0.000409075	0.0153191
AD	XXL-VLDL-C %	Membrane protein ectodomain proteolysis	3/53	50/17951	0.000431832	0.0154464
AD	XXL-VLDL-C %	Negative regulation of cell activation	5/53	217/17951	0.000441311	0.0154464
AD	XXL-VLDL-C %	Natural killer cell mediated immune response to tumor cell	2/53	11/17951	0.00046247	0.0154464
AD	XXL-VLDL-C %	Regulation of receptor catabolic process	2/53	11/17951	0.00046247	0.0154464
AD	XXL-VLDL-C %	Regulation of cell activation	8/53	638/17951	0.000525614	0.0164233
AD	XXL-VLDL-C %	Regulation of natural killer cell mediated immunity	3/53	54/17951	0.000541956	0.0164233
AD	XXL-VLDL-C %	Regulation of cellular localization	10/53	988/17951	0.000546522	0.0164233
AD	XXL-VLDL-C %	Triglyceride rich lipoprotein particle remodeling	2/53	12/17951	0.000553915	0.0164233
AD	XXL-VLDL-C %	Lipid catabolic process	6/53	350/17951	0.000558169	0.0164233
AD	XXL-VLDL-C %	Phospholipid catabolic process	3/53	55/17951	0.000572031	0.0164398
AD	XXL-VLDL-C %	Cellular response to oxygen containing compound	11/53	1195/17951	0.000619632	0.0172961
AD	XXL-VLDL-C %	Hemostasis	5/53	235/17951	0.000633833	0.0172961
AD	XXL-VLDL-C %	Regulation of dendritic spine maintenance	2/53	13/17951	0.000653389	0.0172961
AD	XXL-VLDL-C %	Cellular response to molecule of bacterial origin	5/53	238/17951	0.000671217	0.0172961
AD	XXL-VLDL-C %	Lipid metabolic process	12/53	1408/17951	0.000671808	0.0172961
AD	XXL-VLDL-C %	Phospholipid efflux	2/53	14/17951	0.000760846	0.0188049
AD	XXL-VLDL-C %	Response to uv c	2/53	14/17951	0.000760846	0.0188049
AD	XXL-VLDL-C %	Regulation of body fluid levels	6/53	375/17951	0.000800619	0.0189498
AD	XXL-VLDL-C %	Regulation of vesicle mediated transport	7/53	521/17951	0.000808127	0.0189498
AD	XXL-VLDL-C %	Membrane protein proteolysis	3/53	62/17951	0.00081271	0.0189498
AD	XXL-VLDL-C %	Regulation of muscle system process	5/53	252/17951	0.000867978	0.0198637
AD	XXL-VLDL-C %	Glycerolipid catabolic process	3/53	65/17951	0.000932798	0.0202492
AD	XXL-VLDL-C %	Response to oxygen containing compound	13/53	1678/17951	0.0009469	0.0202492
AD	XXL-VLDL-C %	Regulation of lipid catabolic process	3/53	66/17951	0.000975187	0.0202492
AD	XXL-VLDL-C %	Nucleus organization	4/53	150/17951	0.000997907	0.0202492
AD	XXL-VLDL-C %	Low density lipoprotein particle remodeling	2/53	16/17951	0.000999525	0.0202492
AD	XXL-VLDL-C %	Ovulation	2/53	16/17951	0.000999525	0.0202492
AD	XXL-VLDL-C %	Positive regulation of membrane protein ectodomain proteolysis	2/53	16/17951	0.000999525	0.0202492
AD	XXL-VLDL-C %	Regulation of response to biotic stimulus	7/53	545/17951	0.00105114	0.0209514
AD	XXL-VLDL-C %	Cellular response to biotic stimulus	5/53	265/17951	0.00108658	0.020981
AD	XXL-VLDL-C %	Receptor mediated endocytosis	5/53	265/17951	0.00108658	0.020981
AD	XXL-VLDL-C %	Regulation of protein secretion	5/53	266/17951	0.00110494	0.0210073
AD	XXL-VLDL-C %	Positive regulation of endocytosis	4/53	157/17951	0.00118171	0.0221265
AD	XXL-VLDL-C %	Cellular component maintenance	3/53	72/17951	0.00125523	0.0227383
AD	XXL-VLDL-C %	Mast cell activation	3/53	72/17951	0.00125523	0.0227383
AD	XXL-VLDL-C %	High density lipoprotein particle clearance	2/53	18/17951	0.00126959	0.0227383
AD	XXL-VLDL-C %	Organic hydroxy compound metabolic process	7/53	566/17951	0.00130814	0.023094
AD	XXL-VLDL-C %	Cholesterol efflux	3/53	74/17951	0.00135868	0.0236486
AD	XXL-VLDL-C %	Negative regulation of protein secretion	3/53	75/17951	0.00141236	0.0238346
AD	XXL-VLDL-C %	Regulation of molecular function	14/53	1984/17951	0.00144525	0.0238346
AD	XXL-VLDL-C %	Regulation of system process	7/53	576/17951	0.00144671	0.0238346
AD	XXL-VLDL-C %	Phosphatidylcholine metabolic process	3/53	76/17951	0.00146735	0.0238346
AD	XXL-VLDL-C %	Negative regulation of lymphocyte activation	4/53	167/17951	0.00148377	0.0238346
AD	XXL-VLDL-C %	Regulation of insulin secretion	4/53	168/17951	0.00151666	0.0238346
AD	XXL-VLDL-C %	Negative regulation of endocytosis	3/53	77/17951	0.00152367	0.0238346
AD	XXL-VLDL-C %	Regulation of sterol transport	3/53	77/17951	0.00152367	0.0238346
AD	XXL-VLDL-C %	Regulation of muscle contraction	4/53	172/17951	0.00165335	0.0250206
AD	XXL-VLDL-C %	Cellular catabolic process	10/53	1142/17951	0.00165601	0.0250206
AD	XXL-VLDL-C %	Negative regulation of secretion	4/53	173/17951	0.00168882	0.0250206
AD	XXL-VLDL-C %	Wound healing	6/53	434/17951	0.00169459	0.0250206
AD	XXL-VLDL-C %	Negative regulation of tumor necrosis factor superfamily cytokine production	3/53	80/17951	0.00170072	0.0250206
AD	XXL-VLDL-C %	Negative regulation of lipoprotein particle clearance	2/53	21/17951	0.00173272	0.0251915
AD	XXL-VLDL-C %	Dendritic spine maintenance	2/53	22/17951	0.00190239	0.0273367
AD	XXL-VLDL-C %	Lipid homeostasis	4/53	180/17951	0.00195205	0.0274694
AD	XXL-VLDL-C %	Natural killer cell mediated immunity	3/53	84/17951	0.00195608	0.0274694
AD	XXL-VLDL-C %	Positive regulation of signaling	13/53	1828/17951	0.00207504	0.0287902
AD	XXL-VLDL-C %	Regulation of lipid localization	4/53	184/17951	0.00211459	0.0287902
AD	XXL-VLDL-C %	Cellular response to lipid	7/53	616/17951	0.00212003	0.0287902
AD	XXL-VLDL-C %	Regulation of innate immune response	6/53	458/17951	0.00222195	0.0295823
AD	XXL-VLDL-C %	Negative regulation of transport	6/53	460/17951	0.00227093	0.0295823
AD	XXL-VLDL-C %	Biological process involved in symbiotic interaction	5/53	314/17951	0.00229022	0.0295823
AD	XXL-VLDL-C %	Positive regulation of lipid biosynthetic process	3/53	89/17951	0.00230729	0.0295823
AD	XXL-VLDL-C %	Regulation of cellular catabolic process	6/53	462/17951	0.00232072	0.0295823
AD	XXL-VLDL-C %	Regulation of lipid biosynthetic process	4/53	189/17951	0.00233065	0.0295823
AD	XXL-VLDL-C %	Muscle system process	6/53	463/17951	0.00234592	0.0295823
AD	XXL-VLDL-C %	Regulation of transport	12/53	1633/17951	0.00242622	0.0296032
AD	XXL-VLDL-C %	Negative regulation of regulated secretory pathway	2/53	25/17951	0.00245668	0.0296032
AD	XXL-VLDL-C %	Regulation of response to tumor cell	2/53	25/17951	0.00245668	0.0296032
AD	XXL-VLDL-C %	Steroid catabolic process	2/53	25/17951	0.00245668	0.0296032
AD	XXL-VLDL-C %	Regulation of lymphocyte mediated immunity	4/53	192/17951	0.00246735	0.0296032
AD	XXL-VLDL-C %	Positive regulation of mapk cascade	6/53	473/17951	0.00260949	0.0310075
AD	XXL-VLDL-C %	Tumor necrosis factor superfamily cytokine production	4/53	196/17951	0.00265809	0.0312841
AD	XXL-VLDL-C %	Lipid storage	3/53	94/17951	0.0026953	0.0314229
AD	XXL-VLDL-C %	Regulation of lipid metabolic process	5/53	327/17951	0.00272908	0.0315193
AD	XXL-VLDL-C %	Regulation of membrane protein ectodomain proteolysis	2/53	27/17951	0.00286349	0.0321136
AD	XXL-VLDL-C %	Spermatid nucleus differentiation	2/53	27/17951	0.00286349	0.0321136
AD	XXL-VLDL-C %	Cellular lipid metabolic process	9/53	1026/17951	0.00286743	0.0321136
AD	XXL-VLDL-C %	Insulin secretion	4/53	201/17951	0.00291046	0.0321136
AD	XXL-VLDL-C %	Regulation of peptide transport	4/53	201/17951	0.00291046	0.0321136
AD	XXL-VLDL-C %	Regulation of signaling receptor activity	3/53	97/17951	0.00294629	0.0322212
AD	XXL-VLDL-C %	Natural killer cell activation	3/53	98/17951	0.00303304	0.0325102
AD	XXL-VLDL-C %	Biological process involved in interaction with host	4/53	204/17951	0.00306953	0.0325102
AD	XXL-VLDL-C %	Negative regulation of lipid catabolic process	2/53	28/17951	0.00307795	0.0325102
AD	XXL-VLDL-C %	Receptor catabolic process	2/53	28/17951	0.00307795	0.0325102
AD	XXL-VLDL-C %	Positive regulation of transport	8/53	844/17951	0.00312921	0.0327716
AD	XXL-VLDL-C %	Negative regulation of multicellular organismal process	10/53	1248/17951	0.00317872	0.0330103
AD	XXL-VLDL-C %	Endothelial cell proliferation	4/53	208/17951	0.00329074	0.0334242
AD	XXL-VLDL-C %	Immune response to tumor cell	2/53	29/17951	0.00329971	0.0334242
AD	XXL-VLDL-C %	Negative regulation of cell killing	2/53	29/17951	0.00329971	0.0334242
AD	XXL-VLDL-C %	Response to nutrient levels	6/53	500/17951	0.00343299	0.0344915
AD	XXL-VLDL-C %	Phospholipid transport	3/53	103/17951	0.00349036	0.0346094
AD	XXL-VLDL-C %	Negative regulation of sterol transport	2/53	30/17951	0.00352874	0.0346094
AD	XXL-VLDL-C %	Protein lipid complex assembly	2/53	30/17951	0.00352874	0.0346094
AD	XXL-VLDL-C %	Lipid localization	6/53	504/17951	0.00356982	0.0347366
AD	XXL-VLDL-C %	Intracellular signaling cassette	13/53	1952/17951	0.00370597	0.0357797
AD	XXL-VLDL-C %	Digestive system process	3/53	107/17951	0.00388502	0.0372176
AD	XXL-VLDL-C %	Establishment of localization in cell	13/53	1966/17951	0.00394287	0.037245
AD	XXL-VLDL-C %	Muscle contraction	5/53	357/17951	0.003971	0.037245
AD	XXL-VLDL-C %	Mature b cell differentiation involved in immune response	2/53	32/17951	0.00400844	0.037245
AD	XXL-VLDL-C %	Synaptic transmission cholinergic	2/53	32/17951	0.00400844	0.037245
AD	XXL-VLDL-C %	Retinoic acid metabolic process	2/53	33/17951	0.00425901	0.0392779
AD	XXL-VLDL-C %	Endocytosis	7/53	703/17951	0.0044115	0.0401199
AD	XXL-VLDL-C %	Negative regulation of lipid metabolic process	3/53	112/17951	0.00441524	0.0401199
AD	XXL-VLDL-C %	Low density lipoprotein particle clearance	2/53	34/17951	0.00451668	0.0404468
AD	XXL-VLDL-C %	Regulation of phospholipid metabolic process	2/53	34/17951	0.00451668	0.0404468
AD	XXL-VLDL-C %	Response to molecule of bacterial origin	5/53	369/17951	0.00456624	0.0405965
AD	XXL-VLDL-C %	Lymphocyte mediated immunity	5/53	370/17951	0.00461857	0.0406585
AD	XXL-VLDL-C %	Regulation of cell killing	3/53	114/17951	0.00463901	0.0406585
AD	XXL-VLDL-C %	Regulation of establishment of protein localization	6/53	533/17951	0.00468721	0.0407916
AD	XXL-VLDL-C %	Positive regulation of natural killer cell mediated immunity	2/53	35/17951	0.0047814	0.0413203
AD	XXL-VLDL-C %	Alcohol catabolic process	2/53	36/17951	0.00505313	0.0427713
AD	XXL-VLDL-C %	Negative regulation of exocytosis	2/53	36/17951	0.00505313	0.0427713
AD	XXL-VLDL-C %	Regulation of lipoprotein particle clearance	2/53	36/17951	0.00505313	0.0427713
AD	XXL-VLDL-C %	Regulation of hormone levels	6/53	544/17951	0.0051724	0.043483
AD	XXL-VLDL-C %	Type ii interferon production	3/53	120/17951	0.00535114	0.0445001
AD	XXL-VLDL-C %	Cellular lipid catabolic process	4/53	239/17951	0.00538479	0.0445001
AD	XXL-VLDL-C %	Negative regulation of cytokine production	5/53	385/17951	0.00545579	0.0445001
AD	XXL-VLDL-C %	Protein localization to extracellular region	5/53	385/17951	0.00545579	0.0445001
AD	XXL-VLDL-C %	Female sex differentiation	3/53	121/17951	0.00547586	0.0445001
AD	XXL-VLDL-C %	Export from cell	8/53	927/17951	0.00550944	0.0445001
AD	XXL-VLDL-C %	Mature b cell differentiation	2/53	38/17951	0.00561746	0.0447871
AD	XXL-VLDL-C %	Negative regulation of receptor mediated endocytosis	2/53	38/17951	0.00561746	0.0447871
AD	XXL-VLDL-C %	Response to lipid	8/53	932/17951	0.00568794	0.0450583
AD	XXL-VLDL-C %	Negative regulation of immune effector process	3/53	124/17951	0.00586047	0.0458374
AD	XXL-VLDL-C %	Positive regulation of lipid metabolic process	3/53	124/17951	0.00586047	0.0458374
AD	XXL-VLDL-C %	Myeloid leukocyte activation	4/53	246/17951	0.00595753	0.0463034
AD	XXL-VLDL-C %	T cell activation involved in immune response	3/53	127/17951	0.00626093	0.0480817
AD	XXL-VLDL-C %	Regulation of immune effector process	5/53	398/17951	0.00626414	0.0480817
AD	XXL-VLDL-C %	Glycerolipid metabolic process	5/53	401/17951	0.00646206	0.0490961
AD	XXL-VLDL-C %	Regulation of leukocyte mediated immunity	4/53	252/17951	0.00647974	0.0490961
AD	XXL-VLDL-C %	Intestinal absorption	2/53	41/17951	0.00651547	0.0490961
AD	XXL-VLDL-C %	Pituitary gland development	2/53	42/17951	0.00682839	0.0511421
AD	XXL-VLDL-C %	Positive regulation of response to biotic stimulus	5/53	407/17951	0.00687108	0.0511518
AD	XXL-VLDL-C %	Regulation of hormone secretion	4/53	258/17951	0.0070316	0.0520334
AD	XXL-VLDL-C %	Regulation of map kinase activity	3/53	133/17951	0.00711002	0.0523005
AD	XXL-VLDL-C %	Negative regulation of establishment of protein localization	3/53	134/17951	0.00725785	0.0530555
AD	XXL-VLDL-C %	Peptide transport	4/53	261/17951	0.00731887	0.0530555
AD	XXL-VLDL-C %	Mapk cascade	7/53	773/17951	0.00734145	0.0530555
AD	XXL-VLDL-C %	Adenylate cyclase modulating g protein coupled receptor signaling pathway	4/53	262/17951	0.00741633	0.053285
AD	XXL-VLDL-C %	Negative regulation of type ii interferon production	2/53	44/17951	0.00747433	0.0533914
AD	XXL-VLDL-C %	Endocrine system development	3/53	136/17951	0.00755897	0.0536856
AD	XXL-VLDL-C %	Cellular component assembly involved in morphogenesis	3/53	137/17951	0.00771227	0.0544614
AD	XXL-VLDL-C %	Response to tumor cell	2/53	45/17951	0.00780728	0.0545956
AD	XXL-VLDL-C %	Secretion	8/53	984/17951	0.00781963	0.0545956
AD	XXL-VLDL-C %	Digestion	3/53	139/17951	0.00802438	0.0557104
AD	XXL-VLDL-C %	Negative regulation of production of molecular mediator of immune response	2/53	46/17951	0.00814683	0.0558713
AD	XXL-VLDL-C %	Regulation of triglyceride metabolic process	2/53	46/17951	0.00814683	0.0558713
AD	XXL-VLDL-C %	Lipoprotein metabolic process	3/53	140/17951	0.0081832	0.0558713
AD	XXL-VLDL-C %	Negative regulation of lipid transport	2/53	47/17951	0.00849294	0.0573524
AD	XXL-VLDL-C %	Negative regulation of peptide secretion	2/53	47/17951	0.00849294	0.0573524
AD	XXL-VLDL-C %	Positive regulation of hormone secretion	3/53	144/17951	0.00883702	0.0584559
AD	XXL-VLDL-C %	Apoptotic cell clearance	2/53	48/17951	0.00884556	0.0584559
AD	XXL-VLDL-C %	Dendritic cell differentiation	2/53	48/17951	0.00884556	0.0584559
AD	XXL-VLDL-C %	T helper 1 type immune response	2/53	48/17951	0.00884556	0.0584559
AD	XXL-VLDL-C %	Regulation of secretion	6/53	611/17951	0.00896459	0.0589274
AD	XXL-VLDL-C %	Regulation of protein transport	5/53	436/17951	0.00910733	0.0595489
AD	XXL-VLDL-C %	Leukocyte mediated cytotoxicity	3/53	148/17951	0.00952073	0.0615976
AD	XXL-VLDL-C %	Fear response	2/53	50/17951	0.00957019	0.0615976
AD	XXL-VLDL-C %	Vasodilation	2/53	50/17951	0.00957019	0.0615976
AD	XXL-VLDL-C %	Positive regulation of multicellular organismal process	11/53	1701/17951	0.00979167	0.0626966
AD	XXL-VLDL-C %	Regulation of t cell mediated cytotoxicity	2/53	51/17951	0.00994212	0.0633318
AD	XXL-VLDL-C %	Establishment of protein localization	11/53	1711/17951	0.0102122	0.0647188
AD	XXL-VLDL-C %	Retinol metabolic process	2/53	52/17951	0.0103204	0.0650707
AD	XXL-VLDL-C %	Regulation of lipid transport	3/53	153/17951	0.0104178	0.0653514
AD	XXL-VLDL-C %	Regulation of platelet activation	2/53	53/17951	0.010705	0.0668139
AD	XXL-VLDL-C %	Response to uv	3/53	156/17951	0.0109789	0.0681789
AD	XXL-VLDL-C %	Hair cell differentiation	2/53	54/17951	0.0110959	0.068561
AD	XXL-VLDL-C %	Organophosphate ester transport	3/53	158/17951	0.0113625	0.0698591
AD	XXL-VLDL-C %	Hindbrain development	3/53	159/17951	0.0115572	0.0706798
AD	XXL-VLDL-C %	Homeostatic process	11/53	1744/17951	0.011701	0.0706798
AD	XXL-VLDL-C %	Positive regulation of intracellular signal transduction	8/53	1056/17951	0.0117117	0.0706798
AD	XXL-VLDL-C %	Positive regulation of catalytic activity	7/53	846/17951	0.0117402	0.0706798
AD	XXL-VLDL-C %	Humoral immune response mediated by circulating immunoglobulin	2/53	56/17951	0.0118964	0.0706798
AD	XXL-VLDL-C %	Lipopolysaccharide mediated signaling pathway	2/53	56/17951	0.0118964	0.0706798
AD	XXL-VLDL-C %	Negative regulation of leukocyte apoptotic process	2/53	56/17951	0.0118964	0.0706798
AD	XXL-VLDL-C %	Leukocyte mediated immunity	5/53	469/17951	0.0122157	0.0722299
AD	XXL-VLDL-C %	Nuclear envelope organization	2/53	57/17951	0.0123059	0.0724164
AD	XXL-VLDL-C %	Negative regulation of signaling	10/53	1520/17951	0.0124209	0.0727472
AD	XXL-VLDL-C %	Symbiont entry into host	3/53	164/17951	0.0125597	0.0732127
AD	XXL-VLDL-C %	Organic hydroxy compound catabolic process	2/53	58/17951	0.0127215	0.0738078
AD	XXL-VLDL-C %	Cell activation involved in immune response	4/53	312/17951	0.0134416	0.0761095
AD	XXL-VLDL-C %	Biological process involved in interspecies interaction between organisms	11/53	1780/17951	0.0135118	0.0761095
AD	XXL-VLDL-C %	Negative regulation of lymphocyte mediated immunity	2/53	60/17951	0.0135709	0.0761095
AD	XXL-VLDL-C %	Regulation of smooth muscle contraction	2/53	61/17951	0.0140047	0.0761095
AD	XXL-VLDL-C %	T cell mediated cytotoxicity	2/53	61/17951	0.0140047	0.0761095
AD	XXL-VLDL-C %	Adenylate cyclase activating g protein coupled receptor signaling pathway	3/53	171/17951	0.0140447	0.0761095
AD	XXL-VLDL-C %	Regulation of macrophage activation	2/53	62/17951	0.0144444	0.0761095
AD	XXL-VLDL-C %	Amide transport	4/53	320/17951	0.0146276	0.0761095
AD	XXL-VLDL-C %	Detection of lipopolysaccharide	1/53	5/17951	0.0146771	0.0761095
AD	XXL-VLDL-C %	Granulocyte colony stimulating factor production	1/53	5/17951	0.0146771	0.0761095
AD	XXL-VLDL-C %	Immune complex clearance	1/53	5/17951	0.0146771	0.0761095
AD	XXL-VLDL-C %	Isoprenoid transport	1/53	5/17951	0.0146771	0.0761095
AD	XXL-VLDL-C %	Membrane fusion involved in viral entry into host cell	1/53	5/17951	0.0146771	0.0761095
AD	XXL-VLDL-C %	Negative regulation of defense response to bacterium	1/53	5/17951	0.0146771	0.0761095
AD	XXL-VLDL-C %	Negative regulation of epinephrine secretion	1/53	5/17951	0.0146771	0.0761095
AD	XXL-VLDL-C %	Negative regulation of intracellular lipid transport	1/53	5/17951	0.0146771	0.0761095
AD	XXL-VLDL-C %	Negative regulation of receptor recycling	1/53	5/17951	0.0146771	0.0761095
AD	XXL-VLDL-C %	Phosphagen metabolic process	1/53	5/17951	0.0146771	0.0761095
AD	XXL-VLDL-C %	Positive regulation of amyloid fibril formation	1/53	5/17951	0.0146771	0.0761095
AD	XXL-VLDL-C %	Positive regulation of dendritic spine maintenance	1/53	5/17951	0.0146771	0.0761095
AD	XXL-VLDL-C %	Regulation of myeloid dendritic cell activation	1/53	5/17951	0.0146771	0.0761095
AD	XXL-VLDL-C %	Regulation of very low density lipoprotein particle clearance	1/53	5/17951	0.0146771	0.0761095
AD	XXL-VLDL-C %	Response to thyroglobulin triiodothyronine	1/53	5/17951	0.0146771	0.0761095
AD	XXL-VLDL-C %	Tolerance induction dependent upon immune response	1/53	5/17951	0.0146771	0.0761095
AD	XXL-VLDL-C %	Response to light stimulus	4/53	321/17951	0.0147804	0.0761095
AD	XXL-VLDL-C %	Viral life cycle	4/53	321/17951	0.0147804	0.0761095
AD	XXL-VLDL-C %	Vesicle mediated transport	10/53	1561/17951	0.0147811	0.0761095
AD	XXL-VLDL-C %	Regulation of b cell mediated immunity	2/53	63/17951	0.0148901	0.0763527
AD	XXL-VLDL-C %	Cytokine production	7/53	888/17951	0.0150101	0.0766499
AD	XXL-VLDL-C %	Negative regulation of adaptive immune response	2/53	64/17951	0.0153416	0.0780207
AD	XXL-VLDL-C %	Hormone transport	4/53	326/17951	0.0155596	0.0788047
AD	XXL-VLDL-C %	Interleukin 10 production	2/53	65/17951	0.0157991	0.0793672
AD	XXL-VLDL-C %	Negative regulation of lipid localization	2/53	65/17951	0.0157991	0.0793672
AD	XXL-VLDL-C %	Positive regulation of cytokine production	5/53	504/17951	0.016232	0.081212
AD	XXL-VLDL-C %	Regulation of leukocyte differentiation	4/53	331/17951	0.0163643	0.0815436
AD	XXL-VLDL-C %	Regulation of lymphocyte activation	5/53	511/17951	0.0171298	0.0826385
AD	XXL-VLDL-C %	Negative regulation of hormone secretion	2/53	68/17951	0.0172061	0.0826385
AD	XXL-VLDL-C %	Negative regulation of lipid biosynthetic process	2/53	68/17951	0.0172061	0.0826385
AD	XXL-VLDL-C %	Blood vessel endothelial cell migration	3/53	185/17951	0.0173035	0.0826385
AD	XXL-VLDL-C %	Lipid transport across blood brain barrier	1/53	6/17951	0.0175871	0.0826385
AD	XXL-VLDL-C %	Negative regulation of acute inflammatory response to antigenic stimulus	1/53	6/17951	0.0175871	0.0826385
AD	XXL-VLDL-C %	Negative regulation of dendritic cell differentiation	1/53	6/17951	0.0175871	0.0826385
AD	XXL-VLDL-C %	Negative regulation of interferon alpha production	1/53	6/17951	0.0175871	0.0826385
AD	XXL-VLDL-C %	Negative regulation of norepinephrine secretion	1/53	6/17951	0.0175871	0.0826385
AD	XXL-VLDL-C %	Negative regulation of phospholipid metabolic process	1/53	6/17951	0.0175871	0.0826385
AD	XXL-VLDL-C %	Neutrophil clearance	1/53	6/17951	0.0175871	0.0826385
AD	XXL-VLDL-C %	Positive regulation of adenylate cyclase activating g protein coupled receptor signaling pathway	1/53	6/17951	0.0175871	0.0826385
AD	XXL-VLDL-C %	Protein localization to adherens junction	1/53	6/17951	0.0175871	0.0826385
AD	XXL-VLDL-C %	Regulation of t cell activation via t cell receptor contact with antigen bound to mhc molecule on antigen presenting cell	1/53	6/17951	0.0175871	0.0826385
AD	XXL-VLDL-C %	Response to insecticide	1/53	6/17951	0.0175871	0.0826385
AD	XXL-VLDL-C %	Negative regulation of ion transmembrane transporter activity	2/53	69/17951	0.0176866	0.0827914
AD	XXL-VLDL-C %	Regulation of antigen receptor mediated signaling pathway	2/53	70/17951	0.0181728	0.0847462
AD	XXL-VLDL-C %	Import into cell	7/53	926/17951	0.0184934	0.0859173
AD	XXL-VLDL-C %	Immune effector process	6/53	718/17951	0.0186541	0.0860653
AD	XXL-VLDL-C %	Negative regulation of leukocyte mediated immunity	2/53	71/17951	0.0186646	0.0860653
AD	XXL-VLDL-C %	Regulation of production of molecular mediator of immune response	3/53	192/17951	0.0190785	0.086415
AD	XXL-VLDL-C %	Receptor metabolic process	2/53	72/17951	0.019162	0.086415
AD	XXL-VLDL-C %	Regulation of immune system process	10/53	1626/17951	0.0192007	0.086415
AD	XXL-VLDL-C %	Mononuclear cell differentiation	5/53	528/17951	0.019447	0.086415
AD	XXL-VLDL-C %	Ovulation cycle	2/53	73/17951	0.019665	0.086415
AD	XXL-VLDL-C %	Lipid modification	3/53	195/17951	0.0198691	0.086415
AD	XXL-VLDL-C %	Positive regulation of molecular function	8/53	1165/17951	0.0201303	0.086415
AD	XXL-VLDL-C %	Alkaloid metabolic process	1/53	7/17951	0.0204886	0.086415
AD	XXL-VLDL-C %	Chorionic trophoblast cell differentiation	1/53	7/17951	0.0204886	0.086415
AD	XXL-VLDL-C %	Epinephrine secretion	1/53	7/17951	0.0204886	0.086415
AD	XXL-VLDL-C %	Lipid hydroxylation	1/53	7/17951	0.0204886	0.086415
AD	XXL-VLDL-C %	Macrophage colony stimulating factor production	1/53	7/17951	0.0204886	0.086415
AD	XXL-VLDL-C %	Mycotoxin metabolic process	1/53	7/17951	0.0204886	0.086415
AD	XXL-VLDL-C %	Negative regulation of lipoprotein lipase activity	1/53	7/17951	0.0204886	0.086415
AD	XXL-VLDL-C %	Positive regulation of gonadotropin secretion	1/53	7/17951	0.0204886	0.086415
AD	XXL-VLDL-C %	Positive regulation of mast cell activation	1/53	7/17951	0.0204886	0.086415
AD	XXL-VLDL-C %	Positive regulation of natural killer cell mediated immune response to tumor cell	1/53	7/17951	0.0204886	0.086415
AD	XXL-VLDL-C %	Positive regulation of pinocytosis	1/53	7/17951	0.0204886	0.086415
AD	XXL-VLDL-C %	Positive regulation of protein localization to centrosome	1/53	7/17951	0.0204886	0.086415
AD	XXL-VLDL-C %	Protein deglutamylation	1/53	7/17951	0.0204886	0.086415
AD	XXL-VLDL-C %	Protein repair	1/53	7/17951	0.0204886	0.086415
AD	XXL-VLDL-C %	Recognition of apoptotic cell	1/53	7/17951	0.0204886	0.086415
AD	XXL-VLDL-C %	Regulation of mitotic recombination	1/53	7/17951	0.0204886	0.086415
AD	XXL-VLDL-C %	Regulation of neutrophil activation	1/53	7/17951	0.0204886	0.086415
AD	XXL-VLDL-C %	Transcription elongation by rna polymerase i	1/53	7/17951	0.0204886	0.086415
AD	XXL-VLDL-C %	Negative regulation of molecular function	6/53	735/17951	0.0206768	0.0869123
AD	XXL-VLDL-C %	Platelet aggregation	2/53	76/17951	0.021207	0.0878264
AD	XXL-VLDL-C %	Positive regulation of erk1 and erk2 cascade	3/53	200/17951	0.0212267	0.0878264
AD	XXL-VLDL-C %	Positive regulation of type ii interferon production	2/53	77/17951	0.0217318	0.0878264
AD	XXL-VLDL-C %	Response to bacterium	6/53	745/17951	0.0219345	0.0878264
AD	XXL-VLDL-C %	B cell mediated immunity	3/53	203/17951	0.0220653	0.0878264
AD	XXL-VLDL-C %	Lipid biosynthetic process	6/53	747/17951	0.0221921	0.0878264
AD	XXL-VLDL-C %	Pancreas development	2/53	78/17951	0.0222621	0.0878264
AD	XXL-VLDL-C %	Positive regulation of protein catabolic process	3/53	204/17951	0.0223488	0.0878264
AD	XXL-VLDL-C %	Protein transport	9/53	1424/17951	0.0224612	0.0878264
AD	XXL-VLDL-C %	Positive regulation of transferase activity	4/53	366/17951	0.0227336	0.0878264
AD	XXL-VLDL-C %	Adenylate cyclase inhibiting g protein coupled receptor signaling pathway	2/53	80/17951	0.0233387	0.0878264
AD	XXL-VLDL-C %	Negative regulation of nf kappab transcription factor activity	2/53	80/17951	0.0233387	0.0878264
AD	XXL-VLDL-C %	Adenylate cyclase inhibiting g protein coupled acetylcholine receptor signaling pathway	1/53	8/17951	0.0233817	0.0878264
AD	XXL-VLDL-C %	Cellular response to interferon alpha	1/53	8/17951	0.0233817	0.0878264
AD	XXL-VLDL-C %	Central nervous system myelin formation	1/53	8/17951	0.0233817	0.0878264
AD	XXL-VLDL-C %	Embryonic cleavage	1/53	8/17951	0.0233817	0.0878264
AD	XXL-VLDL-C %	Follicle stimulating hormone secretion	1/53	8/17951	0.0233817	0.0878264
AD	XXL-VLDL-C %	Ion channel modulating g protein coupled receptor signaling pathway	1/53	8/17951	0.0233817	0.0878264
AD	XXL-VLDL-C %	Mitotic nuclear membrane disassembly	1/53	8/17951	0.0233817	0.0878264
AD	XXL-VLDL-C %	Negative regulation of b cell receptor signaling pathway	1/53	8/17951	0.0233817	0.0878264
AD	XXL-VLDL-C %	Negative regulation of calcium ion dependent exocytosis	1/53	8/17951	0.0233817	0.0878264
AD	XXL-VLDL-C %	Negative regulation of gonadotropin secretion	1/53	8/17951	0.0233817	0.0878264
AD	XXL-VLDL-C %	Negative regulation of low density lipoprotein receptor activity	1/53	8/17951	0.0233817	0.0878264
AD	XXL-VLDL-C %	Negative regulation of response to tumor cell	1/53	8/17951	0.0233817	0.0878264
AD	XXL-VLDL-C %	Negative regulation of t helper 1 type immune response	1/53	8/17951	0.0233817	0.0878264
AD	XXL-VLDL-C %	Phospholipase c activating g protein coupled acetylcholine receptor signaling pathway	1/53	8/17951	0.0233817	0.0878264
AD	XXL-VLDL-C %	Positive regulation of amyloid beta clearance	1/53	8/17951	0.0233817	0.0878264
AD	XXL-VLDL-C %	Positive regulation of cholesterol storage	1/53	8/17951	0.0233817	0.0878264
AD	XXL-VLDL-C %	Positive regulation of coa transferase activity	1/53	8/17951	0.0233817	0.0878264
AD	XXL-VLDL-C %	Positive regulation of natural killer cell differentiation	1/53	8/17951	0.0233817	0.0878264
AD	XXL-VLDL-C %	Regulation of cdc42 protein signal transduction	1/53	8/17951	0.0233817	0.0878264
AD	XXL-VLDL-C %	Regulation of skeletal muscle contraction by calcium ion signaling	1/53	8/17951	0.0233817	0.0878264
AD	XXL-VLDL-C %	Regulation of synapse structural plasticity	1/53	8/17951	0.0233817	0.0878264
AD	XXL-VLDL-C %	Thermoception	1/53	8/17951	0.0233817	0.0878264
AD	XXL-VLDL-C %	Vitamin a metabolic process	1/53	8/17951	0.0233817	0.0878264
AD	XXL-VLDL-C %	Diencephalon development	2/53	81/17951	0.0238849	0.0889059
AD	XXL-VLDL-C %	Leukocyte degranulation	2/53	81/17951	0.0238849	0.0889059
AD	XXL-VLDL-C %	Positive regulation of map kinase activity	2/53	81/17951	0.0238849	0.0889059
AD	XXL-VLDL-C %	Regulation of immune response	7/53	981/17951	0.0245018	0.0909283
AD	XXL-VLDL-C %	Regulation of adaptive immune response	3/53	213/17951	0.0249905	0.0921977
AD	XXL-VLDL-C %	Intrinsic apoptotic signaling pathway by p53 class mediator	2/53	83/17951	0.0249931	0.0921977
AD	XXL-VLDL-C %	Innate immune response	7/53	987/17951	0.0252306	0.0924781
AD	XXL-VLDL-C %	Response to starvation	3/53	214/17951	0.025294	0.0924781
AD	XXL-VLDL-C %	Positive regulation of gene expression	8/53	1218/17951	0.0255141	0.0924781
AD	XXL-VLDL-C %	Cell junction organization	6/53	773/17951	0.0257315	0.0924781
AD	XXL-VLDL-C %	Adaptive immune response based on somatic recombination of immune receptors built from immunoglobulin superfamily domains	4/53	381/17951	0.025869	0.0924781
AD	XXL-VLDL-C %	Regulation of sodium ion transport	2/53	85/17951	0.026122	0.0924781
AD	XXL-VLDL-C %	Cell cell junction organization	3/53	217/17951	0.0262166	0.0924781
AD	XXL-VLDL-C %	Cholesterol import	1/53	9/17951	0.0262665	0.0924781
AD	XXL-VLDL-C %	Marginal zone b cell differentiation	1/53	9/17951	0.0262665	0.0924781
AD	XXL-VLDL-C %	Natural killer cell cytokine production	1/53	9/17951	0.0262665	0.0924781
AD	XXL-VLDL-C %	Negative regulation of antigen processing and presentation	1/53	9/17951	0.0262665	0.0924781
AD	XXL-VLDL-C %	Negative regulation of dendritic cell apoptotic process	1/53	9/17951	0.0262665	0.0924781
AD	XXL-VLDL-C %	Negative regulation of insulin secretion involved in cellular response to glucose stimulus	1/53	9/17951	0.0262665	0.0924781
AD	XXL-VLDL-C %	Ovulation from ovarian follicle	1/53	9/17951	0.0262665	0.0924781
AD	XXL-VLDL-C %	Positive regulation of camp mediated signaling	1/53	9/17951	0.0262665	0.0924781
AD	XXL-VLDL-C %	Receptor mediated endocytosis involved in cholesterol transport	1/53	9/17951	0.0262665	0.0924781
AD	XXL-VLDL-C %	Lymphocyte activation involved in immune response	3/53	218/17951	0.0265281	0.0928701
AD	XXL-VLDL-C %	Negative regulation of protein localization	3/53	218/17951	0.0265281	0.0928701
AD	XXL-VLDL-C %	Positive regulation of insulin secretion	2/53	86/17951	0.0266942	0.092925
AD	XXL-VLDL-C %	Response to axon injury	2/53	86/17951	0.0266942	0.092925
AD	XXL-VLDL-C %	Phospholipid metabolic process	4/53	387/17951	0.027193	0.0943954
AD	XXL-VLDL-C %	Positive regulation of cellular catabolic process	3/53	224/17951	0.0284392	0.0950248
AD	XXL-VLDL-C %	B cell activation involved in immune response	2/53	89/17951	0.0284409	0.0950248
AD	XXL-VLDL-C %	Diterpenoid metabolic process	2/53	89/17951	0.0284409	0.0950248
AD	XXL-VLDL-C %	Monocarboxylic acid biosynthetic process	3/53	225/17951	0.0287647	0.0950248
AD	XXL-VLDL-C %	Cellular response to organic substance	11/53	1992/17951	0.0288922	0.0950248
AD	XXL-VLDL-C %	Regulation of leukocyte apoptotic process	2/53	90/17951	0.0290332	0.0950248
AD	XXL-VLDL-C %	Regulated exocytosis	3/53	226/17951	0.0290921	0.0950248
AD	XXL-VLDL-C %	Chorion development	1/53	10/17951	0.0291428	0.0950248
AD	XXL-VLDL-C %	Desmosome organization	1/53	10/17951	0.0291428	0.0950248
AD	XXL-VLDL-C %	Diterpenoid biosynthetic process	1/53	10/17951	0.0291428	0.0950248
AD	XXL-VLDL-C %	Negative regulation of glial cell apoptotic process	1/53	10/17951	0.0291428	0.0950248
AD	XXL-VLDL-C %	Negative regulation of t cell mediated cytotoxicity	1/53	10/17951	0.0291428	0.0950248
AD	XXL-VLDL-C %	Nitric oxide cgmp mediated signaling	1/53	10/17951	0.0291428	0.0950248
AD	XXL-VLDL-C %	Oxidative demethylation	1/53	10/17951	0.0291428	0.0950248
AD	XXL-VLDL-C %	Positive regulation of lipopolysaccharide mediated signaling pathway	1/53	10/17951	0.0291428	0.0950248
AD	XXL-VLDL-C %	Protein import	1/53	10/17951	0.0291428	0.0950248
AD	XXL-VLDL-C %	Regulation of coa transferase activity	1/53	10/17951	0.0291428	0.0950248
AD	XXL-VLDL-C %	Regulation of hypersensitivity	1/53	10/17951	0.0291428	0.0950248
AD	XXL-VLDL-C %	T cell activation via t cell receptor contact with antigen bound to mhc molecule on antigen presenting cell	1/53	10/17951	0.0291428	0.0950248
AD	XXL-VLDL-C %	Transcription coupled nucleotide excision repair	1/53	10/17951	0.0291428	0.0950248
AD	XXL-VLDL-C %	Type ii hypersensitivity	1/53	10/17951	0.0291428	0.0950248
AD	XXL-VLDL-C %	Uterine smooth muscle contraction	1/53	10/17951	0.0291428	0.0950248
AD	XXL-VLDL-C %	Vagina development	1/53	10/17951	0.0291428	0.0950248
AD	XXL-VLDL-C %	Lamellipodium organization	2/53	91/17951	0.0296304	0.0963602
AD	XXL-VLDL-C %	Regulation of binding	3/53	229/17951	0.0300865	0.097587
AD	XXL-VLDL-C %	Negative regulation of transporter activity	2/53	92/17951	0.0302325	0.0978035
AD	XXL-VLDL-C %	Lymphocyte activation	6/53	807/17951	0.0309088	0.0995708
AD	XXL-VLDL-C %	Response to oxidative stress	4/53	404/17951	0.0311632	0.0995708
AD	XXL-VLDL-C %	Membrane organization	6/53	809/17951	0.0312333	0.0995708
AD	XXL-VLDL-C %	Cell killing	3/53	233/17951	0.0314403	0.0995708
AD	XXL-VLDL-C %	Defense response to other organism	8/53	1268/17951	0.0314637	0.0995708
AD	XXL-VLDL-C %	Ampa glutamate receptor clustering	1/53	11/17951	0.0320109	0.0995708
AD	XXL-VLDL-C %	Epinephrine transport	1/53	11/17951	0.0320109	0.0995708
AD	XXL-VLDL-C %	Negative regulation of cholesterol metabolic process	1/53	11/17951	0.0320109	0.0995708
AD	XXL-VLDL-C %	Negative regulation of humoral immune response mediated by circulating immunoglobulin	1/53	11/17951	0.0320109	0.0995708
AD	XXL-VLDL-C %	Negative regulation of myeloid leukocyte mediated immunity	1/53	11/17951	0.0320109	0.0995708
AD	XXL-VLDL-C %	Regulation of dendritic cell antigen processing and presentation	1/53	11/17951	0.0320109	0.0995708
AD	XXL-VLDL-C %	Regulation of fear response	1/53	11/17951	0.0320109	0.0995708
AD	XXL-VLDL-C %	Regulation of protein glycosylation	1/53	11/17951	0.0320109	0.0995708
AD	XXL-VLDL-C %	Toll like receptor 7 signaling pathway	1/53	11/17951	0.0320109	0.0995708
AD	XXL-VLDL-C %	Multicellular organismal level homeostasis	6/53	814/17951	0.0320543	0.0995708
AD	XXL-VLDL-C %	Neuron projection organization	2/53	95/17951	0.0320679	0.0995708
AD	XXL-VLDL-C %	Regulation of endothelial cell migration	3/53	236/17951	0.0324764	0.100586
AD	XXL-VLDL-C %	Organophosphate catabolic process	3/53	237/17951	0.0328257	0.101414
AD	XXL-VLDL-C %	Multicellular organismal response to stress	2/53	97/17951	0.0333155	0.102671
AD	XXL-VLDL-C %	Phagocytosis	3/53	241/17951	0.0342428	0.102847
AD	XXL-VLDL-C %	Myeloid cell activation involved in immune response	2/53	99/17951	0.034582	0.102847
AD	XXL-VLDL-C %	Negative regulation of leukocyte proliferation	2/53	99/17951	0.034582	0.102847
AD	XXL-VLDL-C %	Cellular response to thyroid hormone stimulus	1/53	12/17951	0.0348706	0.102847
AD	XXL-VLDL-C %	Dendritic cell apoptotic process	1/53	12/17951	0.0348706	0.102847
AD	XXL-VLDL-C %	Fatty acid beta oxidation using acyl coa dehydrogenase	1/53	12/17951	0.0348706	0.102847
AD	XXL-VLDL-C %	Lipid glycosylation	1/53	12/17951	0.0348706	0.102847
AD	XXL-VLDL-C %	Midgut development	1/53	12/17951	0.0348706	0.102847
AD	XXL-VLDL-C %	Negative regulation of acute inflammatory response	1/53	12/17951	0.0348706	0.102847
AD	XXL-VLDL-C %	Negative regulation of immunoglobulin production	1/53	12/17951	0.0348706	0.102847
AD	XXL-VLDL-C %	Negative regulation of macrophage cytokine production	1/53	12/17951	0.0348706	0.102847
AD	XXL-VLDL-C %	Negative regulation of receptor binding	1/53	12/17951	0.0348706	0.102847
AD	XXL-VLDL-C %	Regulation of glial cell apoptotic process	1/53	12/17951	0.0348706	0.102847
AD	XXL-VLDL-C %	Regulation of gonadotropin secretion	1/53	12/17951	0.0348706	0.102847
AD	XXL-VLDL-C %	Regulation of pinocytosis	1/53	12/17951	0.0348706	0.102847
AD	XXL-VLDL-C %	Regulation of protein localization to centrosome	1/53	12/17951	0.0348706	0.102847
AD	XXL-VLDL-C %	Uv protection	1/53	12/17951	0.0348706	0.102847
AD	XXL-VLDL-C %	Very low density lipoprotein particle assembly	1/53	12/17951	0.0348706	0.102847
AD	XXL-VLDL-C %	Homotypic cell cell adhesion	2/53	100/17951	0.0352222	0.103145
AD	XXL-VLDL-C %	Regulation of striated muscle contraction	2/53	100/17951	0.0352222	0.103145
AD	XXL-VLDL-C %	Terpenoid metabolic process	2/53	100/17951	0.0352222	0.103145
AD	XXL-VLDL-C %	Regulation of neuron apoptotic process	3/53	244/17951	0.0353264	0.103206
AD	XXL-VLDL-C %	Apoptotic signaling pathway	5/53	620/17951	0.0355778	0.103695
AD	XXL-VLDL-C %	Primary alcohol metabolic process	2/53	101/17951	0.035867	0.104292
AD	XXL-VLDL-C %	Regulation of transporter activity	3/53	247/17951	0.0364276	0.104992
AD	XXL-VLDL-C %	Negative regulation of monoatomic ion transmembrane transport	2/53	102/17951	0.0365164	0.104992
AD	XXL-VLDL-C %	Regulation of phagocytosis	2/53	102/17951	0.0365164	0.104992
AD	XXL-VLDL-C %	Viral process	4/53	427/17951	0.0370559	0.104992
AD	XXL-VLDL-C %	Regulation of t cell mediated immunity	2/53	103/17951	0.0371704	0.104992
AD	XXL-VLDL-C %	Regulation of hemopoiesis	4/53	428/17951	0.0373258	0.104992
AD	XXL-VLDL-C %	Leukocyte differentiation	5/53	629/17951	0.0374986	0.104992
AD	XXL-VLDL-C %	Adherens junction assembly	1/53	13/17951	0.037722	0.104992
AD	XXL-VLDL-C %	Detection of molecule of bacterial origin	1/53	13/17951	0.037722	0.104992
AD	XXL-VLDL-C %	Extraembryonic membrane development	1/53	13/17951	0.037722	0.104992
AD	XXL-VLDL-C %	High density lipoprotein particle assembly	1/53	13/17951	0.037722	0.104992
AD	XXL-VLDL-C %	Membrane disassembly	1/53	13/17951	0.037722	0.104992
AD	XXL-VLDL-C %	Negative regulation of amyloid fibril formation	1/53	13/17951	0.037722	0.104992
AD	XXL-VLDL-C %	Negative regulation of catecholamine secretion	1/53	13/17951	0.037722	0.104992
AD	XXL-VLDL-C %	Negative regulation of leukocyte degranulation	1/53	13/17951	0.037722	0.104992
AD	XXL-VLDL-C %	Negative regulation of smooth muscle contraction	1/53	13/17951	0.037722	0.104992
AD	XXL-VLDL-C %	Regulation of intracellular lipid transport	1/53	13/17951	0.037722	0.104992
AD	XXL-VLDL-C %	Regulation of natural killer cell differentiation	1/53	13/17951	0.037722	0.104992
AD	XXL-VLDL-C %	Saliva secretion	1/53	13/17951	0.037722	0.104992
AD	XXL-VLDL-C %	Regulation of programmed cell death	9/53	1566/17951	0.0383665	0.106546
AD	XXL-VLDL-C %	Response to radiation	4/53	433/17951	0.0386925	0.10721
AD	XXL-VLDL-C %	Lymphocyte differentiation	4/53	434/17951	0.0389693	0.107736
AD	XXL-VLDL-C %	Axon extension	2/53	106/17951	0.0391594	0.107779
AD	XXL-VLDL-C %	Development of primary female sexual characteristics	2/53	106/17951	0.0391594	0.107779
AD	XXL-VLDL-C %	Regulation of defense response	6/53	855/17951	0.039327	0.108
AD	XXL-VLDL-C %	Monocarboxylic acid metabolic process	5/53	639/17951	0.0397072	0.108643
AD	XXL-VLDL-C %	Regulation of postsynapse organization	2/53	107/17951	0.0398313	0.108643
AD	XXL-VLDL-C %	Germinal center formation	1/53	14/17951	0.0405652	0.108643
AD	XXL-VLDL-C %	Male sex determination	1/53	14/17951	0.0405652	0.108643
AD	XXL-VLDL-C %	Membrane protein intracellular domain proteolysis	1/53	14/17951	0.0405652	0.108643
AD	XXL-VLDL-C %	Negative regulation of long term synaptic potentiation	1/53	14/17951	0.0405652	0.108643
AD	XXL-VLDL-C %	Norepinephrine secretion	1/53	14/17951	0.0405652	0.108643
AD	XXL-VLDL-C %	Positive regulation of defense response to bacterium	1/53	14/17951	0.0405652	0.108643
AD	XXL-VLDL-C %	Positive regulation of nitric oxide synthase activity	1/53	14/17951	0.0405652	0.108643
AD	XXL-VLDL-C %	Positive regulation of triglyceride biosynthetic process	1/53	14/17951	0.0405652	0.108643
AD	XXL-VLDL-C %	Regulation of lipoprotein lipase activity	1/53	14/17951	0.0405652	0.108643
AD	XXL-VLDL-C %	Regulation of synapse structure or activity	3/53	258/17951	0.0406162	0.108643
AD	XXL-VLDL-C %	Regulation of non canonical nf kappab signal transduction	2/53	109/17951	0.0411882	0.109698
AD	XXL-VLDL-C %	Smooth muscle contraction	2/53	109/17951	0.0411882	0.109698
AD	XXL-VLDL-C %	Tissue homeostasis	3/53	262/17951	0.0421977	0.110357
AD	XXL-VLDL-C %	Regulation of intracellular signal transduction	10/53	1853/17951	0.0424829	0.110357
AD	XXL-VLDL-C %	Positive regulation of lipid localization	2/53	111/17951	0.0425625	0.110357
AD	XXL-VLDL-C %	Regulation of protein serine threonine kinase activity	3/53	264/17951	0.043	0.110357
AD	XXL-VLDL-C %	Cellular response to nitrogen compound	5/53	654/17951	0.0431679	0.110357
AD	XXL-VLDL-C %	Positive regulation of response to external stimulus	5/53	654/17951	0.0431679	0.110357
AD	XXL-VLDL-C %	Macrophage activation	2/53	112/17951	0.0432561	0.110357
AD	XXL-VLDL-C %	Cerebellar purkinje cell layer formation	1/53	15/17951	0.0434001	0.110357
AD	XXL-VLDL-C %	Detection of mechanical stimulus involved in sensory perception of sound	1/53	15/17951	0.0434001	0.110357
AD	XXL-VLDL-C %	Fibroblast activation	1/53	15/17951	0.0434001	0.110357
AD	XXL-VLDL-C %	Hair follicle maturation	1/53	15/17951	0.0434001	0.110357
AD	XXL-VLDL-C %	Lipoprotein catabolic process	1/53	15/17951	0.0434001	0.110357
AD	XXL-VLDL-C %	Negative regulation of b cell mediated immunity	1/53	15/17951	0.0434001	0.110357
AD	XXL-VLDL-C %	Negative regulation of lipase activity	1/53	15/17951	0.0434001	0.110357
AD	XXL-VLDL-C %	Negative regulation of low density lipoprotein particle clearance	1/53	15/17951	0.0434001	0.110357
AD	XXL-VLDL-C %	Negative regulation of sodium ion transmembrane transport	1/53	15/17951	0.0434001	0.110357
AD	XXL-VLDL-C %	Positive regulation of cholesterol metabolic process	1/53	15/17951	0.0434001	0.110357
AD	XXL-VLDL-C %	Positive regulation of response to tumor cell	1/53	15/17951	0.0434001	0.110357
AD	XXL-VLDL-C %	Regulation of dendritic cell differentiation	1/53	15/17951	0.0434001	0.110357
AD	XXL-VLDL-C %	Regulation of phospholipid transport	1/53	15/17951	0.0434001	0.110357
AD	XXL-VLDL-C %	Response to vitamin a	1/53	15/17951	0.0434001	0.110357
AD	XXL-VLDL-C %	Toxin metabolic process	1/53	15/17951	0.0434001	0.110357
AD	XXL-VLDL-C %	Positive regulation of peptide secretion	2/53	113/17951	0.043954	0.111536
AD	XXL-VLDL-C %	Cellular response to stress	10/53	1867/17951	0.0443755	0.112375
AD	XXL-VLDL-C %	Negative regulation of small molecule metabolic process	2/53	114/17951	0.044656	0.112623
AD	XXL-VLDL-C %	Positive regulation of tumor necrosis factor superfamily cytokine production	2/53	114/17951	0.044656	0.112623
AD	XXL-VLDL-C %	Myeloid leukocyte mediated immunity	2/53	115/17951	0.0453623	0.113346
AD	XXL-VLDL-C %	Response to interleukin 1	2/53	115/17951	0.0453623	0.113346
AD	XXL-VLDL-C %	Positive regulation of immune system process	7/53	1120/17951	0.0454418	0.113346
AD	XXL-VLDL-C %	Metencephalon development	2/53	116/17951	0.0460727	0.113346
AD	XXL-VLDL-C %	Regulation of regulated secretory pathway	2/53	116/17951	0.0460727	0.113346
AD	XXL-VLDL-C %	Actin myosin filament sliding	1/53	16/17951	0.0462268	0.113346
AD	XXL-VLDL-C %	Dendritic cell antigen processing and presentation	1/53	16/17951	0.0462268	0.113346
AD	XXL-VLDL-C %	Locomotory exploration behavior	1/53	16/17951	0.0462268	0.113346
AD	XXL-VLDL-C %	Methionine metabolic process	1/53	16/17951	0.0462268	0.113346
AD	XXL-VLDL-C %	Positive regulation of macrophage differentiation	1/53	16/17951	0.0462268	0.113346
AD	XXL-VLDL-C %	Regulation of acute inflammatory response to antigenic stimulus	1/53	16/17951	0.0462268	0.113346
AD	XXL-VLDL-C %	Regulation of receptor binding	1/53	16/17951	0.0462268	0.113346
AD	XXL-VLDL-C %	Seminiferous tubule development	1/53	16/17951	0.0462268	0.113346
AD	XXL-VLDL-C %	Terpenoid biosynthetic process	1/53	16/17951	0.0462268	0.113346
AD	XXL-VLDL-C %	Anatomical structure maturation	3/53	273/17951	0.0467053	0.114134
AD	XXL-VLDL-C %	Regulation of catabolic process	7/53	1127/17951	0.0467326	0.114134
AD	XXL-VLDL-C %	Regulation of catalytic activity	8/53	1373/17951	0.0469672	0.114481
AD	XXL-VLDL-C %	Regulation of response to external stimulus	7/53	1130/17951	0.047293	0.114574
AD	XXL-VLDL-C %	Leukocyte apoptotic process	2/53	118/17951	0.0475058	0.114574
AD	XXL-VLDL-C %	Response to estradiol	2/53	118/17951	0.0475058	0.114574
AD	XXL-VLDL-C %	Phospholipase c activating g protein coupled receptor signaling pathway	2/53	120/17951	0.0489552	0.114574
AD	XXL-VLDL-C %	C terminal protein amino acid modification	1/53	17/17951	0.0490453	0.114574
AD	XXL-VLDL-C %	Cdc42 protein signal transduction	1/53	17/17951	0.0490453	0.114574
AD	XXL-VLDL-C %	Cellular response to leptin stimulus	1/53	17/17951	0.0490453	0.114574
AD	XXL-VLDL-C %	Early endosome to golgi transport	1/53	17/17951	0.0490453	0.114574
AD	XXL-VLDL-C %	Epithelial cell cell adhesion	1/53	17/17951	0.0490453	0.114574
AD	XXL-VLDL-C %	Fatty acid homeostasis	1/53	17/17951	0.0490453	0.114574
AD	XXL-VLDL-C %	Glial cell apoptotic process	1/53	17/17951	0.0490453	0.114574
AD	XXL-VLDL-C %	Immunological synapse formation	1/53	17/17951	0.0490453	0.114574
AD	XXL-VLDL-C %	Negative regulation of b cell proliferation	1/53	17/17951	0.0490453	0.114574
AD	XXL-VLDL-C %	Negative regulation of humoral immune response	1/53	17/17951	0.0490453	0.114574
AD	XXL-VLDL-C %	Negative regulation of macrophage activation	1/53	17/17951	0.0490453	0.114574
AD	XXL-VLDL-C %	Negative regulation of receptor internalization	1/53	17/17951	0.0490453	0.114574
AD	XXL-VLDL-C %	Negative regulation of triglyceride metabolic process	1/53	17/17951	0.0490453	0.114574
AD	XXL-VLDL-C %	Neurotransmitter gated ion channel clustering	1/53	17/17951	0.0490453	0.114574
AD	XXL-VLDL-C %	Positive regulation of telomere capping	1/53	17/17951	0.0490453	0.114574
AD	XXL-VLDL-C %	Positive regulation of vascular permeability	1/53	17/17951	0.0490453	0.114574
AD	XXL-VLDL-C %	Regulation of amyloid fibril formation	1/53	17/17951	0.0490453	0.114574
AD	XXL-VLDL-C %	Sperm dna condensation	1/53	17/17951	0.0490453	0.114574
AD	XXL-VLDL-C %	Regulation of receptor mediated endocytosis	2/53	121/17951	0.049686	0.115852
AD	XXL-VLDL-C %	Phosphorylation	8/53	1394/17951	0.0505875	0.117258
AD	XXL-VLDL-C %	Peptidyl serine modification	3/53	283/17951	0.0510027	0.117258
AD	XXL-VLDL-C %	Cell cell junction maintenance	1/53	18/17951	0.0518557	0.117258
AD	XXL-VLDL-C %	Gonadotropin secretion	1/53	18/17951	0.0518557	0.117258
AD	XXL-VLDL-C %	Hypersensitivity	1/53	18/17951	0.0518557	0.117258
AD	XXL-VLDL-C %	Lamellipodium morphogenesis	1/53	18/17951	0.0518557	0.117258
AD	XXL-VLDL-C %	Negative regulation of platelet activation	1/53	18/17951	0.0518557	0.117258
AD	XXL-VLDL-C %	Negative regulation of sodium ion transport	1/53	18/17951	0.0518557	0.117258
AD	XXL-VLDL-C %	Piecemeal microautophagy of the nucleus	1/53	18/17951	0.0518557	0.117258
AD	XXL-VLDL-C %	Regulation of endothelial cell development	1/53	18/17951	0.0518557	0.117258
AD	XXL-VLDL-C %	Regulation of humoral immune response mediated by circulating immunoglobulin	1/53	18/17951	0.0518557	0.117258
AD	XXL-VLDL-C %	Response to interferon alpha	1/53	18/17951	0.0518557	0.117258
AD	XXL-VLDL-C %	Retinal metabolic process	1/53	18/17951	0.0518557	0.117258
AD	XXL-VLDL-C %	T helper 2 cell differentiation	1/53	18/17951	0.0518557	0.117258
AD	XXL-VLDL-C %	Ureter development	1/53	18/17951	0.0518557	0.117258
AD	XXL-VLDL-C %	Cytokine production involved in immune response	2/53	124/17951	0.051902	0.117258
AD	XXL-VLDL-C %	Regulation of protein binding	2/53	124/17951	0.051902	0.117258
AD	XXL-VLDL-C %	Positive regulation of protein serine threonine kinase activity	2/53	125/17951	0.0526485	0.118727
AD	XXL-VLDL-C %	Positive regulation of protein localization	4/53	482/17951	0.0536047	0.119762
AD	XXL-VLDL-C %	Endothelial cell migration	3/53	289/17951	0.0536711	0.119762
AD	XXL-VLDL-C %	Sex differentiation	3/53	290/17951	0.0541223	0.119762
AD	XXL-VLDL-C %	Cerebellar purkinje cell layer morphogenesis	1/53	19/17951	0.0546579	0.119762
AD	XXL-VLDL-C %	Chondroitin sulfate biosynthetic process	1/53	19/17951	0.0546579	0.119762
AD	XXL-VLDL-C %	Female genitalia development	1/53	19/17951	0.0546579	0.119762
AD	XXL-VLDL-C %	Macrophage activation involved in immune response	1/53	19/17951	0.0546579	0.119762
AD	XXL-VLDL-C %	Negative regulation of alcohol biosynthetic process	1/53	19/17951	0.0546579	0.119762
AD	XXL-VLDL-C %	Positive regulation of bone resorption	1/53	19/17951	0.0546579	0.119762
AD	XXL-VLDL-C %	Positive regulation of t cell receptor signaling pathway	1/53	19/17951	0.0546579	0.119762
AD	XXL-VLDL-C %	Protein o linked mannosylation	1/53	19/17951	0.0546579	0.119762
AD	XXL-VLDL-C %	Regulation of amyloid beta clearance	1/53	19/17951	0.0546579	0.119762
AD	XXL-VLDL-C %	Regulation of cholesterol storage	1/53	19/17951	0.0546579	0.119762
AD	XXL-VLDL-C %	Regulation of mast cell activation	1/53	19/17951	0.0546579	0.119762
AD	XXL-VLDL-C %	Regulation of skeletal muscle contraction	1/53	19/17951	0.0546579	0.119762
AD	XXL-VLDL-C %	Regulation of tolerance induction	1/53	19/17951	0.0546579	0.119762
AD	XXL-VLDL-C %	Neuron apoptotic process	3/53	293/17951	0.055487	0.121363
AD	XXL-VLDL-C %	Negative regulation of defense response	3/53	294/17951	0.0559456	0.121935
AD	XXL-VLDL-C %	Positive regulation of kinase activity	3/53	294/17951	0.0559456	0.121935
AD	XXL-VLDL-C %	Signal release	4/53	491/17951	0.0566426	0.122623
AD	XXL-VLDL-C %	Receptor internalization	2/53	131/17951	0.0572077	0.122623
AD	XXL-VLDL-C %	Angiotensin activated signaling pathway	1/53	20/17951	0.0574519	0.122623
AD	XXL-VLDL-C %	Cellular response to cholesterol	1/53	20/17951	0.0574519	0.122623
AD	XXL-VLDL-C %	Negative adaptation of signaling pathway	1/53	20/17951	0.0574519	0.122623
AD	XXL-VLDL-C %	Neutrophil homeostasis	1/53	20/17951	0.0574519	0.122623
AD	XXL-VLDL-C %	Peptide catabolic process	1/53	20/17951	0.0574519	0.122623
AD	XXL-VLDL-C %	Regulation of adenylate cyclase activating g protein coupled receptor signaling pathway	1/53	20/17951	0.0574519	0.122623
AD	XXL-VLDL-C %	Regulation of antigen processing and presentation	1/53	20/17951	0.0574519	0.122623
AD	XXL-VLDL-C %	Regulation of defense response to bacterium	1/53	20/17951	0.0574519	0.122623
AD	XXL-VLDL-C %	Toll like receptor 9 signaling pathway	1/53	20/17951	0.0574519	0.122623
AD	XXL-VLDL-C %	Vitamin transmembrane transport	1/53	20/17951	0.0574519	0.122623
AD	XXL-VLDL-C %	Epithelial cell proliferation	4/53	494/17951	0.0576758	0.122888
AD	XXL-VLDL-C %	Negative regulation of monoatomic ion transport	2/53	132/17951	0.0579807	0.123113
AD	XXL-VLDL-C %	Response to calcium ion	2/53	132/17951	0.0579807	0.123113
AD	XXL-VLDL-C %	Regulation of epithelial cell migration	3/53	300/17951	0.0587356	0.124004
AD	XXL-VLDL-C %	Positive regulation of endothelial cell migration	2/53	133/17951	0.0587574	0.124004
AD	XXL-VLDL-C %	T cell mediated immunity	2/53	133/17951	0.0587574	0.124004
AD	XXL-VLDL-C %	Organic acid metabolic process	6/53	945/17951	0.0588017	0.124004
AD	XXL-VLDL-C %	Activation of protein kinase b activity	1/53	21/17951	0.0602379	0.125322
AD	XXL-VLDL-C %	Auditory receptor cell morphogenesis	1/53	21/17951	0.0602379	0.125322
AD	XXL-VLDL-C %	G protein coupled acetylcholine receptor signaling pathway	1/53	21/17951	0.0602379	0.125322
AD	XXL-VLDL-C %	Negative regulation of natural killer cell mediated immunity	1/53	21/17951	0.0602379	0.125322
AD	XXL-VLDL-C %	Positive regulation by host of viral process	1/53	21/17951	0.0602379	0.125322
AD	XXL-VLDL-C %	Regulation of camp mediated signaling	1/53	21/17951	0.0602379	0.125322
AD	XXL-VLDL-C %	Response to leptin	1/53	21/17951	0.0602379	0.125322
AD	XXL-VLDL-C %	Reticulophagy	1/53	21/17951	0.0602379	0.125322
AD	XXL-VLDL-C %	Apoptotic process	10/53	1972/17951	0.0604634	0.12558
AD	XXL-VLDL-C %	Isoprenoid metabolic process	2/53	137/17951	0.0619001	0.127717
AD	XXL-VLDL-C %	Non canonical nf kappab signal transduction	2/53	137/17951	0.0619001	0.127717
AD	XXL-VLDL-C %	Regulation of wound healing	2/53	138/17951	0.0626947	0.127717
AD	XXL-VLDL-C %	Erythrocyte maturation	1/53	22/17951	0.0630158	0.127717
AD	XXL-VLDL-C %	Intestinal lipid absorption	1/53	22/17951	0.0630158	0.127717
AD	XXL-VLDL-C %	Negative regulation of phagocytosis	1/53	22/17951	0.0630158	0.127717
AD	XXL-VLDL-C %	Negative regulation of receptor signaling pathway via jak stat	1/53	22/17951	0.0630158	0.127717
AD	XXL-VLDL-C %	Pinocytosis	1/53	22/17951	0.0630158	0.127717
AD	XXL-VLDL-C %	Positive regulation of inflammasome mediated signaling pathway	1/53	22/17951	0.0630158	0.127717
AD	XXL-VLDL-C %	Positive regulation of natural killer cell activation	1/53	22/17951	0.0630158	0.127717
AD	XXL-VLDL-C %	Positive regulation of triglyceride metabolic process	1/53	22/17951	0.0630158	0.127717
AD	XXL-VLDL-C %	Protein localization to cell cell junction	1/53	22/17951	0.0630158	0.127717
AD	XXL-VLDL-C %	Regulation of low density lipoprotein particle clearance	1/53	22/17951	0.0630158	0.127717
AD	XXL-VLDL-C %	Sex determination	1/53	22/17951	0.0630158	0.127717
AD	XXL-VLDL-C %	Glycerophospholipid metabolic process	3/53	309/17951	0.0630426	0.127717
AD	XXL-VLDL-C %	Reproductive system development	3/53	311/17951	0.0640194	0.129151
AD	XXL-VLDL-C %	Hemopoiesis	6/53	966/17951	0.0640604	0.129151
AD	XXL-VLDL-C %	Negative regulation of cellular component organization	5/53	732/17951	0.0640638	0.129151
AD	XXL-VLDL-C %	Regulation of jnk cascade	2/53	140/17951	0.0642944	0.129405
AD	XXL-VLDL-C %	Positive regulation of secretion	3/53	313/17951	0.0650032	0.130618
AD	XXL-VLDL-C %	G protein coupled serotonin receptor signaling pathway	1/53	23/17951	0.0657856	0.130907
AD	XXL-VLDL-C %	Microautophagy	1/53	23/17951	0.0657856	0.130907
AD	XXL-VLDL-C %	Negative regulation of muscle contraction	1/53	23/17951	0.0657856	0.130907
AD	XXL-VLDL-C %	Norepinephrine transport	1/53	23/17951	0.0657856	0.130907
AD	XXL-VLDL-C %	Nucleophagy	1/53	23/17951	0.0657856	0.130907
AD	XXL-VLDL-C %	Regulation of triglyceride biosynthetic process	1/53	23/17951	0.0657856	0.130907
AD	XXL-VLDL-C %	Detection of abiotic stimulus	2/53	142/17951	0.065908	0.130907
AD	XXL-VLDL-C %	Production of molecular mediator of immune response	3/53	315/17951	0.0659941	0.130907
AD	XXL-VLDL-C %	Regulation of kinase activity	4/53	519/17951	0.0666807	0.131947
AD	XXL-VLDL-C %	Positive regulation of defense response	4/53	520/17951	0.0670555	0.131947
AD	XXL-VLDL-C %	Multicellular organismal reproductive process	6/53	980/17951	0.0677184	0.131947
AD	XXL-VLDL-C %	Cellular response to peptide hormone stimulus	3/53	319/17951	0.067997	0.131947
AD	XXL-VLDL-C %	Intrinsic apoptotic signaling pathway	3/53	319/17951	0.067997	0.131947
AD	XXL-VLDL-C %	Activation of adenylate cyclase activity	1/53	24/17951	0.0685474	0.131947
AD	XXL-VLDL-C %	Adenylate cyclase activating adrenergic receptor signaling pathway	1/53	24/17951	0.0685474	0.131947
AD	XXL-VLDL-C %	Chondroitin sulfate proteoglycan biosynthetic process	1/53	24/17951	0.0685474	0.131947
AD	XXL-VLDL-C %	Myelin assembly	1/53	24/17951	0.0685474	0.131947
AD	XXL-VLDL-C %	Natural killer cell differentiation	1/53	24/17951	0.0685474	0.131947
AD	XXL-VLDL-C %	Negative regulation of interleukin 10 production	1/53	24/17951	0.0685474	0.131947
AD	XXL-VLDL-C %	Negative regulation of t cell apoptotic process	1/53	24/17951	0.0685474	0.131947
AD	XXL-VLDL-C %	Nitric oxide mediated signal transduction	1/53	24/17951	0.0685474	0.131947
AD	XXL-VLDL-C %	Nucleolar large rrna transcription by rna polymerase i	1/53	24/17951	0.0685474	0.131947
AD	XXL-VLDL-C %	Positive regulation of humoral immune response	1/53	24/17951	0.0685474	0.131947
AD	XXL-VLDL-C %	Positive regulation of signaling receptor activity	1/53	24/17951	0.0685474	0.131947
AD	XXL-VLDL-C %	Positive regulation of viral life cycle	1/53	24/17951	0.0685474	0.131947
AD	XXL-VLDL-C %	Regulation of b cell receptor signaling pathway	1/53	24/17951	0.0685474	0.131947
AD	XXL-VLDL-C %	Response to thyroid hormone	1/53	24/17951	0.0685474	0.131947
AD	XXL-VLDL-C %	Negative regulation of transmembrane transport	2/53	146/17951	0.0691756	0.132949
AD	XXL-VLDL-C %	Erythrocyte homeostasis	2/53	147/17951	0.0700008	0.133549
AD	XXL-VLDL-C %	Hepaticobiliary system development	2/53	147/17951	0.0700008	0.133549
AD	XXL-VLDL-C %	Positive regulation of protein secretion	2/53	147/17951	0.0700008	0.133549
AD	XXL-VLDL-C %	Rho protein signal transduction	2/53	147/17951	0.0700008	0.133549
AD	XXL-VLDL-C %	Erk1 and erk2 cascade	3/53	323/17951	0.0700277	0.133549
AD	XXL-VLDL-C %	Cellular response to sterol	1/53	25/17951	0.0713011	0.134524
AD	XXL-VLDL-C %	Cholesterol storage	1/53	25/17951	0.0713011	0.134524
AD	XXL-VLDL-C %	Mitotic recombination	1/53	25/17951	0.0713011	0.134524
AD	XXL-VLDL-C %	Positive regulation of monooxygenase activity	1/53	25/17951	0.0713011	0.134524
AD	XXL-VLDL-C %	Regulation of nitric oxide synthase activity	1/53	25/17951	0.0713011	0.134524
AD	XXL-VLDL-C %	Regulation of receptor recycling	1/53	25/17951	0.0713011	0.134524
AD	XXL-VLDL-C %	Xenobiotic catabolic process	1/53	25/17951	0.0713011	0.134524
AD	XXL-VLDL-C %	Positive regulation of establishment of protein localization	3/53	326/17951	0.0715688	0.134823
AD	XXL-VLDL-C %	Glycoprotein biosynthetic process	3/53	327/17951	0.0720859	0.135591
AD	XXL-VLDL-C %	Negative regulation of immune system process	4/53	535/17951	0.0728107	0.136746
AD	XXL-VLDL-C %	Auditory receptor cell development	1/53	26/17951	0.0740469	0.136986
AD	XXL-VLDL-C %	Axon ensheathment in central nervous system	1/53	26/17951	0.0740469	0.136986
AD	XXL-VLDL-C %	Cerebellar cortex formation	1/53	26/17951	0.0740469	0.136986
AD	XXL-VLDL-C %	Chondroitin sulfate metabolic process	1/53	26/17951	0.0740469	0.136986
AD	XXL-VLDL-C %	Detection of external biotic stimulus	1/53	26/17951	0.0740469	0.136986
AD	XXL-VLDL-C %	Mannosylation	1/53	26/17951	0.0740469	0.136986
AD	XXL-VLDL-C %	Negative regulation of fatty acid biosynthetic process	1/53	26/17951	0.0740469	0.136986
AD	XXL-VLDL-C %	Regulation of cholesterol biosynthetic process	1/53	26/17951	0.0740469	0.136986
AD	XXL-VLDL-C %	Regulation of macrophage differentiation	1/53	26/17951	0.0740469	0.136986
AD	XXL-VLDL-C %	Regulation of telomere capping	1/53	26/17951	0.0740469	0.136986
AD	XXL-VLDL-C %	Negative regulation of dna binding transcription factor activity	2/53	153/17951	0.07502	0.138371
AD	XXL-VLDL-C %	Positive regulation of leukocyte mediated immunity	2/53	153/17951	0.07502	0.138371
AD	XXL-VLDL-C %	Regulation of tube size	2/53	154/17951	0.0758676	0.138636
AD	XXL-VLDL-C %	Organic acid biosynthetic process	3/53	335/17951	0.0762841	0.138636
AD	XXL-VLDL-C %	B cell differentiation	2/53	155/17951	0.0767183	0.138636
AD	XXL-VLDL-C %	Regulation of g protein coupled receptor signaling pathway	2/53	155/17951	0.0767183	0.138636
AD	XXL-VLDL-C %	Negative regulation of amine transport	1/53	27/17951	0.0767848	0.138636
AD	XXL-VLDL-C %	Peptidyl glutamic acid modification	1/53	27/17951	0.0767848	0.138636
AD	XXL-VLDL-C %	Positive regulation of cholesterol efflux	1/53	27/17951	0.0767848	0.138636
AD	XXL-VLDL-C %	Positive regulation of interleukin 4 production	1/53	27/17951	0.0767848	0.138636
AD	XXL-VLDL-C %	Positive regulation of lipid storage	1/53	27/17951	0.0767848	0.138636
AD	XXL-VLDL-C %	Positive regulation of receptor internalization	1/53	27/17951	0.0767848	0.138636
AD	XXL-VLDL-C %	Positive regulation of steroid metabolic process	1/53	27/17951	0.0767848	0.138636
AD	XXL-VLDL-C %	Protein autoprocessing	1/53	27/17951	0.0767848	0.138636
AD	XXL-VLDL-C %	Regulation of t cell differentiation in thymus	1/53	27/17951	0.0767848	0.138636
AD	XXL-VLDL-C %	Vesicle targeting rough er to cis golgi	1/53	27/17951	0.0767848	0.138636
AD	XXL-VLDL-C %	Negative regulation of response to stimulus	9/53	1789/17951	0.076846	0.138636
AD	XXL-VLDL-C %	Developmental process involved in reproduction	6/53	1018/17951	0.0782616	0.140874
AD	XXL-VLDL-C %	Cell cell junction assembly	2/53	157/17951	0.0784288	0.140874
AD	XXL-VLDL-C %	Cell recognition	2/53	157/17951	0.0784288	0.140874
AD	XXL-VLDL-C %	Developmental maturation	3/53	340/17951	0.0789624	0.141183
AD	XXL-VLDL-C %	Cerebellar purkinje cell layer development	1/53	28/17951	0.0795146	0.141183
AD	XXL-VLDL-C %	Male meiosis i	1/53	28/17951	0.0795146	0.141183
AD	XXL-VLDL-C %	Positive regulation of jun kinase activity	1/53	28/17951	0.0795146	0.141183
AD	XXL-VLDL-C %	Regulation of lipopolysaccharide mediated signaling pathway	1/53	28/17951	0.0795146	0.141183
AD	XXL-VLDL-C %	Response to gonadotropin	1/53	28/17951	0.0795146	0.141183
AD	XXL-VLDL-C %	Toll like receptor 3 signaling pathway	1/53	28/17951	0.0795146	0.141183
AD	XXL-VLDL-C %	Triglyceride catabolic process	1/53	28/17951	0.0795146	0.141183
AD	XXL-VLDL-C %	Positive regulation of immune response	5/53	783/17951	0.080368	0.142493
AD	XXL-VLDL-C %	Head development	5/53	785/17951	0.0810495	0.143137
AD	XXL-VLDL-C %	Maintenance of location	3/53	344/17951	0.0811348	0.143137
AD	XXL-VLDL-C %	Anatomical structure formation involved in morphogenesis	7/53	1281/17951	0.0812802	0.143137
AD	XXL-VLDL-C %	Acute inflammatory response to antigenic stimulus	1/53	29/17951	0.0822366	0.143137
AD	XXL-VLDL-C %	Folic acid containing compound metabolic process	1/53	29/17951	0.0822366	0.143137
AD	XXL-VLDL-C %	Isoprenoid biosynthetic process	1/53	29/17951	0.0822366	0.143137
AD	XXL-VLDL-C %	Myeloid dendritic cell activation	1/53	29/17951	0.0822366	0.143137
AD	XXL-VLDL-C %	Phagocytosis recognition	1/53	29/17951	0.0822366	0.143137
AD	XXL-VLDL-C %	Positive regulation of adenylate cyclase activity	1/53	29/17951	0.0822366	0.143137
AD	XXL-VLDL-C %	Positive regulation of antigen receptor mediated signaling pathway	1/53	29/17951	0.0822366	0.143137
AD	XXL-VLDL-C %	Positive regulation of natural killer cell mediated cytotoxicity	1/53	29/17951	0.0822366	0.143137
AD	XXL-VLDL-C %	Regulation of platelet aggregation	1/53	29/17951	0.0822366	0.143137
AD	XXL-VLDL-C %	Sensory perception of temperature stimulus	1/53	29/17951	0.0822366	0.143137
AD	XXL-VLDL-C %	Olefinic compound metabolic process	2/53	162/17951	0.0827577	0.143841
AD	XXL-VLDL-C %	Reproductive process	8/53	1549/17951	0.0830105	0.144054
AD	XXL-VLDL-C %	Negative regulation of cell population proliferation	5/53	791/17951	0.0831131	0.144054
AD	XXL-VLDL-C %	Central nervous system development	6/53	1037/17951	0.0838693	0.145161
AD	XXL-VLDL-C %	Neuron projection extension	2/53	164/17951	0.0845097	0.145202
AD	XXL-VLDL-C %	Acrosome assembly	1/53	30/17951	0.0849507	0.145202
AD	XXL-VLDL-C %	Interferon alpha production	1/53	30/17951	0.0849507	0.145202
AD	XXL-VLDL-C %	Negative regulation of calcium ion transmembrane transporter activity	1/53	30/17951	0.0849507	0.145202
AD	XXL-VLDL-C %	Negative regulation of interleukin 2 production	1/53	30/17951	0.0849507	0.145202
AD	XXL-VLDL-C %	Positive regulation of macrophage activation	1/53	30/17951	0.0849507	0.145202
AD	XXL-VLDL-C %	Positive regulation of telomerase activity	1/53	30/17951	0.0849507	0.145202
AD	XXL-VLDL-C %	Regulation of calcium ion dependent exocytosis	1/53	30/17951	0.0849507	0.145202
AD	XXL-VLDL-C %	Tolerance induction	1/53	30/17951	0.0849507	0.145202
AD	XXL-VLDL-C %	Fatty acid biosynthetic process	2/53	166/17951	0.0862731	0.147259
AD	XXL-VLDL-C %	Female gamete generation	2/53	167/17951	0.087159	0.147382
AD	XXL-VLDL-C %	Small molecule metabolic process	9/53	1836/17951	0.0872701	0.147382
AD	XXL-VLDL-C %	Antigen processing and presentation of exogenous peptide antigen via mhc class ii	1/53	31/17951	0.0876569	0.147382
AD	XXL-VLDL-C %	Chondroitin sulfate proteoglycan metabolic process	1/53	31/17951	0.0876569	0.147382
AD	XXL-VLDL-C %	Negative regulation of amyloid precursor protein catabolic process	1/53	31/17951	0.0876569	0.147382
AD	XXL-VLDL-C %	Positive regulation of cilium assembly	1/53	31/17951	0.0876569	0.147382
AD	XXL-VLDL-C %	Positive regulation of erbb signaling pathway	1/53	31/17951	0.0876569	0.147382
AD	XXL-VLDL-C %	Positive regulation of p38mapk cascade	1/53	31/17951	0.0876569	0.147382
AD	XXL-VLDL-C %	Positive regulation of smooth muscle contraction	1/53	31/17951	0.0876569	0.147382
AD	XXL-VLDL-C %	Regulation of t helper 1 type immune response	1/53	31/17951	0.0876569	0.147382
AD	XXL-VLDL-C %	Response to protozoan	1/53	31/17951	0.0876569	0.147382
AD	XXL-VLDL-C %	Exocytosis	3/53	356/17951	0.0878074	0.147434
AD	XXL-VLDL-C %	Regulation of viral process	2/53	168/17951	0.0880477	0.147437
AD	XXL-VLDL-C %	Response to nutrient	2/53	168/17951	0.0880477	0.147437
AD	XXL-VLDL-C %	Positive regulation of programmed cell death	4/53	575/17951	0.0893563	0.14888
AD	XXL-VLDL-C %	Cell substrate adhesion	3/53	359/17951	0.0895113	0.14888
AD	XXL-VLDL-C %	Negative regulation of mapk cascade	2/53	170/17951	0.0898334	0.14888
AD	XXL-VLDL-C %	Chemical homeostasis	6/53	1057/17951	0.0900128	0.14888
AD	XXL-VLDL-C %	Immune response regulating signaling pathway	4/53	577/17951	0.0902283	0.14888
AD	XXL-VLDL-C %	Animal organ maturation	1/53	32/17951	0.0903552	0.14888
AD	XXL-VLDL-C %	Ligand gated ion channel signaling pathway	1/53	32/17951	0.0903552	0.14888
AD	XXL-VLDL-C %	Negative regulation of b cell activation	1/53	32/17951	0.0903552	0.14888
AD	XXL-VLDL-C %	Negative regulation of t cell mediated immunity	1/53	32/17951	0.0903552	0.14888
AD	XXL-VLDL-C %	Regulation of endoplasmic reticulum stress induced intrinsic apoptotic signaling pathway	1/53	32/17951	0.0903552	0.14888
AD	XXL-VLDL-C %	Retinoic acid receptor signaling pathway	1/53	32/17951	0.0903552	0.14888
AD	XXL-VLDL-C %	Vesicle tethering	1/53	32/17951	0.0903552	0.14888
AD	XXL-VLDL-C %	T cell activation	4/53	579/17951	0.0911045	0.149915
AD	XXL-VLDL-C %	Regulation of protein catabolic process	3/53	362/17951	0.0912294	0.149921
AD	XXL-VLDL-C %	Cellular response to starvation	2/53	173/17951	0.0925321	0.151296
AD	XXL-VLDL-C %	Jnk cascade	2/53	173/17951	0.0925321	0.151296
AD	XXL-VLDL-C %	Activation of immune response	4/53	583/17951	0.0928693	0.151296
AD	XXL-VLDL-C %	Embryonic digestive tract development	1/53	33/17951	0.0930457	0.151296
AD	XXL-VLDL-C %	Embryonic forelimb morphogenesis	1/53	33/17951	0.0930457	0.151296
AD	XXL-VLDL-C %	Establishment of mitochondrion localization	1/53	33/17951	0.0930457	0.151296
AD	XXL-VLDL-C %	Negative regulation of inflammatory response to antigenic stimulus	1/53	33/17951	0.0930457	0.151296
AD	XXL-VLDL-C %	Positive regulation of g protein coupled receptor signaling pathway	1/53	33/17951	0.0930457	0.151296
AD	XXL-VLDL-C %	Cytoplasmic pattern recognition receptor signaling pathway	2/53	174/17951	0.093437	0.151733
AD	XXL-VLDL-C %	Gamete generation	5/53	822/17951	0.0942226	0.152805
AD	XXL-VLDL-C %	Regulation of exocytosis	2/53	175/17951	0.0943446	0.152805
AD	XXL-VLDL-C %	Adrenergic receptor signaling pathway	1/53	34/17951	0.0957284	0.152843
AD	XXL-VLDL-C %	Exploration behavior	1/53	34/17951	0.0957284	0.152843
AD	XXL-VLDL-C %	Negative regulation of amide metabolic process	1/53	34/17951	0.0957284	0.152843
AD	XXL-VLDL-C %	Negative regulation of antigen receptor mediated signaling pathway	1/53	34/17951	0.0957284	0.152843
AD	XXL-VLDL-C %	Negative regulation of receptor signaling pathway via stat	1/53	34/17951	0.0957284	0.152843
AD	XXL-VLDL-C %	Negative regulation of smoothened signaling pathway	1/53	34/17951	0.0957284	0.152843
AD	XXL-VLDL-C %	Negative regulation of steroid metabolic process	1/53	34/17951	0.0957284	0.152843
AD	XXL-VLDL-C %	Positive regulation of establishment of protein localization to mitochondrion	1/53	34/17951	0.0957284	0.152843
AD	XXL-VLDL-C %	Proximal distal pattern formation	1/53	34/17951	0.0957284	0.152843
AD	XXL-VLDL-C %	Sulfur amino acid metabolic process	1/53	34/17951	0.0957284	0.152843
AD	XXL-VLDL-C %	Vesicle targeting to from or within golgi	1/53	34/17951	0.0957284	0.152843
AD	XXL-VLDL-C %	Signal transduction by p53 class mediator	2/53	178/17951	0.0970826	0.153931
AD	XXL-VLDL-C %	Vesicle organization	3/53	373/17951	0.097647	0.153931
AD	XXL-VLDL-C %	Myeloid cell homeostasis	2/53	179/17951	0.0980004	0.153931
AD	XXL-VLDL-C %	Positive regulation of epithelial cell migration	2/53	179/17951	0.0980004	0.153931
AD	XXL-VLDL-C %	Regulation of response to wounding	2/53	179/17951	0.0980004	0.153931
AD	XXL-VLDL-C %	Cellular response to angiotensin	1/53	35/17951	0.0984033	0.153931
AD	XXL-VLDL-C %	Determination of adult lifespan	1/53	35/17951	0.0984033	0.153931
AD	XXL-VLDL-C %	Fc gamma receptor signaling pathway	1/53	35/17951	0.0984033	0.153931
AD	XXL-VLDL-C %	Inner ear receptor cell stereocilium organization	1/53	35/17951	0.0984033	0.153931
AD	XXL-VLDL-C %	Interleukin 4 production	1/53	35/17951	0.0984033	0.153931
AD	XXL-VLDL-C %	Negative regulation of cytokine production involved in immune response	1/53	35/17951	0.0984033	0.153931
AD	XXL-VLDL-C %	Negative regulation of jnk cascade	1/53	35/17951	0.0984033	0.153931
AD	XXL-VLDL-C %	Presynaptic modulation of chemical synaptic transmission	1/53	35/17951	0.0984033	0.153931
AD	XXL-VLDL-C %	Pteridine containing compound metabolic process	1/53	35/17951	0.0984033	0.153931
AD	XXL-VLDL-C %	Response to sterol	1/53	35/17951	0.0984033	0.153931
AD	XXL-VLDL-C %	Virion assembly	1/53	35/17951	0.0984033	0.153931
AD	XXL-VLDL-C %	Cgmp mediated signaling	1/53	36/17951	0.10107	0.156323
AD	XXL-VLDL-C %	Detection of mechanical stimulus involved in sensory perception	1/53	36/17951	0.10107	0.156323
AD	XXL-VLDL-C %	Hematopoietic stem cell differentiation	1/53	36/17951	0.10107	0.156323
AD	XXL-VLDL-C %	Hematopoietic stem cell proliferation	1/53	36/17951	0.10107	0.156323
AD	XXL-VLDL-C %	Maturation of ssu rrna from tricistronic rrna transcript ssu rrna 5 8s rrna lsu rrna	1/53	36/17951	0.10107	0.156323
AD	XXL-VLDL-C %	Negative regulation of interleukin 8 production	1/53	36/17951	0.10107	0.156323
AD	XXL-VLDL-C %	Positive regulation of sterol transport	1/53	36/17951	0.10107	0.156323
AD	XXL-VLDL-C %	Regulation of homotypic cell cell adhesion	1/53	36/17951	0.10107	0.156323
AD	XXL-VLDL-C %	Response to dietary excess	1/53	36/17951	0.10107	0.156323
AD	XXL-VLDL-C %	Intracellular receptor signaling pathway	3/53	379/17951	0.101224	0.156365
AD	XXL-VLDL-C %	Small molecule catabolic process	3/53	380/17951	0.101826	0.156901
AD	XXL-VLDL-C %	Small molecule biosynthetic process	4/53	605/17951	0.102869	0.156901
AD	XXL-VLDL-C %	Regulation of cell development	5/53	845/17951	0.102943	0.156901
AD	XXL-VLDL-C %	Defense response	9/53	1902/17951	0.103311	0.156901
AD	XXL-VLDL-C %	Nitrogen compound transport	9/53	1903/17951	0.103567	0.156901
AD	XXL-VLDL-C %	Antigen processing and presentation of peptide or polysaccharide antigen via mhc class ii	1/53	37/17951	0.10373	0.156901
AD	XXL-VLDL-C %	Cerebellar cortex morphogenesis	1/53	37/17951	0.10373	0.156901
AD	XXL-VLDL-C %	Detection of biotic stimulus	1/53	37/17951	0.10373	0.156901
AD	XXL-VLDL-C %	Embryonic camera type eye development	1/53	37/17951	0.10373	0.156901
AD	XXL-VLDL-C %	Intracellular sterol transport	1/53	37/17951	0.10373	0.156901
AD	XXL-VLDL-C %	Macrophage cytokine production	1/53	37/17951	0.10373	0.156901
AD	XXL-VLDL-C %	Negative regulation of lymphocyte apoptotic process	1/53	37/17951	0.10373	0.156901
AD	XXL-VLDL-C %	Positive regulation of cyclase activity	1/53	37/17951	0.10373	0.156901
AD	XXL-VLDL-C %	Positive regulation of muscle hypertrophy	1/53	37/17951	0.10373	0.156901
AD	XXL-VLDL-C %	Positive regulation of response to endoplasmic reticulum stress	1/53	37/17951	0.10373	0.156901
AD	XXL-VLDL-C %	Positive regulation of smoothened signaling pathway	1/53	37/17951	0.10373	0.156901
AD	XXL-VLDL-C %	Protein localization to microtubule organizing center	1/53	37/17951	0.10373	0.156901
AD	XXL-VLDL-C %	Positive regulation of cell activation	3/53	385/17951	0.104854	0.158408
AD	XXL-VLDL-C %	Tissue migration	3/53	386/17951	0.105464	0.158774
AD	XXL-VLDL-C %	Response to nitrogen compound	6/53	1106/17951	0.106095	0.158774
AD	XXL-VLDL-C %	Intracellular transport	7/53	1368/17951	0.106096	0.158774
AD	XXL-VLDL-C %	Amyloid beta clearance	1/53	38/17951	0.106382	0.158774
AD	XXL-VLDL-C %	Cellular response to estradiol stimulus	1/53	38/17951	0.106382	0.158774
AD	XXL-VLDL-C %	Neutral lipid catabolic process	1/53	38/17951	0.106382	0.158774
AD	XXL-VLDL-C %	Positive regulation of lyase activity	1/53	38/17951	0.106382	0.158774
AD	XXL-VLDL-C %	Positive regulation of oxidoreductase activity	1/53	38/17951	0.106382	0.158774
AD	XXL-VLDL-C %	Positive regulation of telomere maintenance via telomere lengthening	1/53	38/17951	0.106382	0.158774
AD	XXL-VLDL-C %	Spleen development	1/53	38/17951	0.106382	0.158774
AD	XXL-VLDL-C %	Glycoprotein metabolic process	3/53	388/17951	0.106689	0.159041
AD	XXL-VLDL-C %	Circulatory system process	4/53	615/17951	0.107575	0.160169
AD	XXL-VLDL-C %	Tissue remodeling	2/53	190/17951	0.108257	0.16099
AD	XXL-VLDL-C %	Long term memory	1/53	39/17951	0.109026	0.161356
AD	XXL-VLDL-C %	Maintenance of blood brain barrier	1/53	39/17951	0.109026	0.161356
AD	XXL-VLDL-C %	Positive regulation of atp dependent activity	1/53	39/17951	0.109026	0.161356
AD	XXL-VLDL-C %	Telomere capping	1/53	39/17951	0.109026	0.161356
AD	XXL-VLDL-C %	Cellular modified amino acid metabolic process	2/53	192/17951	0.110152	0.162828
AD	XXL-VLDL-C %	Cellular response to hormone stimulus	4/53	621/17951	0.110446	0.162917
AD	XXL-VLDL-C %	Striated muscle contraction	2/53	193/17951	0.111103	0.162917
AD	XXL-VLDL-C %	Estrogen metabolic process	1/53	40/17951	0.111662	0.162917
AD	XXL-VLDL-C %	Pigment granule organization	1/53	40/17951	0.111662	0.162917
AD	XXL-VLDL-C %	Positive regulation of nitric oxide metabolic process	1/53	40/17951	0.111662	0.162917
AD	XXL-VLDL-C %	Regulation of endocrine process	1/53	40/17951	0.111662	0.162917
AD	XXL-VLDL-C %	Regulation of jun kinase activity	1/53	40/17951	0.111662	0.162917
AD	XXL-VLDL-C %	Regulation of monooxygenase activity	1/53	40/17951	0.111662	0.162917
AD	XXL-VLDL-C %	Regulation of t cell apoptotic process	1/53	40/17951	0.111662	0.162917
AD	XXL-VLDL-C %	Rrna transcription	1/53	40/17951	0.111662	0.162917
AD	XXL-VLDL-C %	Vesicle coating	1/53	40/17951	0.111662	0.162917
AD	XXL-VLDL-C %	Positive regulation of hemopoiesis	2/53	195/17951	0.113011	0.164497
AD	XXL-VLDL-C %	Regulation of response to cytokine stimulus	2/53	195/17951	0.113011	0.164497
AD	XXL-VLDL-C %	Regulation of transferase activity	4/53	628/17951	0.113839	0.164999
AD	XXL-VLDL-C %	Antigen processing and presentation of exogenous peptide antigen	1/53	41/17951	0.114291	0.164999
AD	XXL-VLDL-C %	Cellular response to lipoprotein particle stimulus	1/53	41/17951	0.114291	0.164999
AD	XXL-VLDL-C %	Forelimb morphogenesis	1/53	41/17951	0.114291	0.164999
AD	XXL-VLDL-C %	Positive regulation of t cell mediated cytotoxicity	1/53	41/17951	0.114291	0.164999
AD	XXL-VLDL-C %	Regulation of actin filament based movement	1/53	41/17951	0.114291	0.164999
AD	XXL-VLDL-C %	Regulation of inflammasome mediated signaling pathway	1/53	41/17951	0.114291	0.164999
AD	XXL-VLDL-C %	Fatty acid metabolic process	3/53	401/17951	0.114784	0.165518
AD	XXL-VLDL-C %	Positive regulation of cellular component organization	6/53	1132/17951	0.115212	0.165941
AD	XXL-VLDL-C %	Negative regulation of immune response	2/53	199/17951	0.116854	0.166641
AD	XXL-VLDL-C %	Amyloid fibril formation	1/53	42/17951	0.116912	0.166641
AD	XXL-VLDL-C %	Demethylation	1/53	42/17951	0.116912	0.166641
AD	XXL-VLDL-C %	Negative regulation of fatty acid metabolic process	1/53	42/17951	0.116912	0.166641
AD	XXL-VLDL-C %	Positive regulation of dendritic spine development	1/53	42/17951	0.116912	0.166641
AD	XXL-VLDL-C %	Positive regulation of interleukin 10 production	1/53	42/17951	0.116912	0.166641
AD	XXL-VLDL-C %	Postsynaptic membrane organization	1/53	42/17951	0.116912	0.166641
AD	XXL-VLDL-C %	Regulation of cholesterol metabolic process	1/53	42/17951	0.116912	0.166641
AD	XXL-VLDL-C %	Type 2 immune response	1/53	42/17951	0.116912	0.166641
AD	XXL-VLDL-C %	Immune system development	2/53	200/17951	0.11782	0.167742
AD	XXL-VLDL-C %	Postsynapse organization	2/53	201/17951	0.118788	0.168926
AD	XXL-VLDL-C %	Positive regulation of b cell mediated immunity	1/53	43/17951	0.119525	0.169196
AD	XXL-VLDL-C %	Regulation of adenylate cyclase activity	1/53	43/17951	0.119525	0.169196
AD	XXL-VLDL-C %	Regulation of bone resorption	1/53	43/17951	0.119525	0.169196
AD	XXL-VLDL-C %	Response to angiotensin	1/53	43/17951	0.119525	0.169196
AD	XXL-VLDL-C %	Negative regulation of inflammatory response	2/53	202/17951	0.119758	0.169331
AD	XXL-VLDL-C %	Forebrain development	3/53	411/17951	0.121168	0.171047
AD	XXL-VLDL-C %	Regulation of phosphorus metabolic process	6/53	1149/17951	0.121387	0.171047
AD	XXL-VLDL-C %	Response to abiotic stimulus	6/53	1149/17951	0.121387	0.171047
AD	XXL-VLDL-C %	Endocrine pancreas development	1/53	44/17951	0.122131	0.17112
AD	XXL-VLDL-C %	Erythrocyte development	1/53	44/17951	0.122131	0.17112
AD	XXL-VLDL-C %	Intrinsic apoptotic signaling pathway in response to dna damage by p53 class mediator	1/53	44/17951	0.122131	0.17112
AD	XXL-VLDL-C %	Positive regulation of potassium ion transport	1/53	44/17951	0.122131	0.17112
AD	XXL-VLDL-C %	Regulation of telomerase activity	1/53	44/17951	0.122131	0.17112
AD	XXL-VLDL-C %	Response to reactive oxygen species	2/53	205/17951	0.12268	0.171695
AD	XXL-VLDL-C %	Cellular process involved in reproduction in multicellular organism	3/53	414/17951	0.123109	0.172101
AD	XXL-VLDL-C %	Aspartate family amino acid metabolic process	1/53	45/17951	0.124729	0.173385
AD	XXL-VLDL-C %	Cell junction maintenance	1/53	45/17951	0.124729	0.173385
AD	XXL-VLDL-C %	Copii coated vesicle budding	1/53	45/17951	0.124729	0.173385
AD	XXL-VLDL-C %	Regulation of leukocyte degranulation	1/53	45/17951	0.124729	0.173385
AD	XXL-VLDL-C %	Triglyceride biosynthetic process	1/53	45/17951	0.124729	0.173385
AD	XXL-VLDL-C %	Regulation of epithelial cell proliferation	3/53	417/17951	0.125062	0.173651
AD	XXL-VLDL-C %	Cell maturation	2/53	208/17951	0.12562	0.174231
AD	XXL-VLDL-C %	Cell surface receptor protein tyrosine kinase signaling pathway	4/53	652/17951	0.125824	0.174318
AD	XXL-VLDL-C %	Inflammatory response	5/53	903/17951	0.126671	0.175212
AD	XXL-VLDL-C %	Cellular modified amino acid biosynthetic process	1/53	46/17951	0.12732	0.175212
AD	XXL-VLDL-C %	Cellular response to amyloid beta	1/53	46/17951	0.12732	0.175212
AD	XXL-VLDL-C %	Inflammasome mediated signaling pathway	1/53	46/17951	0.12732	0.175212
AD	XXL-VLDL-C %	Negative regulation of map kinase activity	1/53	46/17951	0.12732	0.175212
AD	XXL-VLDL-C %	Negative regulation of type i interferon production	1/53	46/17951	0.12732	0.175212
AD	XXL-VLDL-C %	Antigen receptor mediated signaling pathway	2/53	210/17951	0.127589	0.175388
AD	XXL-VLDL-C %	Male gamete generation	4/53	658/17951	0.128903	0.175638
AD	XXL-VLDL-C %	Fat soluble vitamin metabolic process	1/53	47/17951	0.129903	0.175638
AD	XXL-VLDL-C %	Genitalia development	1/53	47/17951	0.129903	0.175638
AD	XXL-VLDL-C %	Inner ear receptor cell development	1/53	47/17951	0.129903	0.175638
AD	XXL-VLDL-C %	Nuclear membrane organization	1/53	47/17951	0.129903	0.175638
AD	XXL-VLDL-C %	Phototransduction	1/53	47/17951	0.129903	0.175638
AD	XXL-VLDL-C %	Receptor recycling	1/53	47/17951	0.129903	0.175638
AD	XXL-VLDL-C %	Regulation of endothelial cell differentiation	1/53	47/17951	0.129903	0.175638
AD	XXL-VLDL-C %	Regulation of establishment of protein localization to mitochondrion	1/53	47/17951	0.129903	0.175638
AD	XXL-VLDL-C %	Regulation of long term synaptic potentiation	1/53	47/17951	0.129903	0.175638
AD	XXL-VLDL-C %	Regulation of p38mapk cascade	1/53	47/17951	0.129903	0.175638
AD	XXL-VLDL-C %	Response to acetylcholine	1/53	47/17951	0.129903	0.175638
AD	XXL-VLDL-C %	Secretion by tissue	1/53	47/17951	0.129903	0.175638
AD	XXL-VLDL-C %	Skeletal muscle contraction	1/53	47/17951	0.129903	0.175638
AD	XXL-VLDL-C %	Ventricular cardiac muscle tissue morphogenesis	1/53	47/17951	0.129903	0.175638
AD	XXL-VLDL-C %	Cellular response to insulin stimulus	2/53	214/17951	0.13155	0.177566
AD	XXL-VLDL-C %	Organonitrogen compound catabolic process	7/53	1448/17951	0.132228	0.177566
AD	XXL-VLDL-C %	Regulation of response to stress	7/53	1448/17951	0.132228	0.177566
AD	XXL-VLDL-C %	Hindbrain morphogenesis	1/53	48/17951	0.132479	0.177566
AD	XXL-VLDL-C %	Integrated stress response signaling	1/53	48/17951	0.132479	0.177566
AD	XXL-VLDL-C %	Regulation of acute inflammatory response	1/53	48/17951	0.132479	0.177566
AD	XXL-VLDL-C %	Regulation of humoral immune response	1/53	48/17951	0.132479	0.177566
AD	XXL-VLDL-C %	Regulation of inflammatory response to antigenic stimulus	1/53	48/17951	0.132479	0.177566
AD	XXL-VLDL-C %	Multi multicellular organism process	2/53	216/17951	0.133542	0.178797
AD	XXL-VLDL-C %	Catecholamine secretion	1/53	49/17951	0.135047	0.179258
AD	XXL-VLDL-C %	Modulation of excitatory postsynaptic potential	1/53	49/17951	0.135047	0.179258
AD	XXL-VLDL-C %	Oligodendrocyte development	1/53	49/17951	0.135047	0.179258
AD	XXL-VLDL-C %	Postsynaptic signal transduction	1/53	49/17951	0.135047	0.179258
AD	XXL-VLDL-C %	Regulation of myotube differentiation	1/53	49/17951	0.135047	0.179258
AD	XXL-VLDL-C %	Regulation of sodium ion transmembrane transporter activity	1/53	49/17951	0.135047	0.179258
AD	XXL-VLDL-C %	Regulation of t cell receptor signaling pathway	1/53	49/17951	0.135047	0.179258
AD	XXL-VLDL-C %	Regulation of vascular permeability	1/53	49/17951	0.135047	0.179258
AD	XXL-VLDL-C %	Regulation of lymphocyte differentiation	2/53	218/17951	0.13554	0.179693
AD	XXL-VLDL-C %	Negative regulation of response to external stimulus	3/53	433/17951	0.135665	0.179693
AD	XXL-VLDL-C %	Antigen processing and presentation of exogenous antigen	1/53	50/17951	0.137608	0.180716
AD	XXL-VLDL-C %	Granulocyte activation	1/53	50/17951	0.137608	0.180716
AD	XXL-VLDL-C %	Modulation by host of viral process	1/53	50/17951	0.137608	0.180716
AD	XXL-VLDL-C %	Myeloid leukocyte cytokine production	1/53	50/17951	0.137608	0.180716
AD	XXL-VLDL-C %	Ovulation cycle process	1/53	50/17951	0.137608	0.180716
AD	XXL-VLDL-C %	Phagocytosis engulfment	1/53	50/17951	0.137608	0.180716
AD	XXL-VLDL-C %	Positive regulation of muscle contraction	1/53	50/17951	0.137608	0.180716
AD	XXL-VLDL-C %	Wnt signaling pathway planar cell polarity pathway	1/53	50/17951	0.137608	0.180716
AD	XXL-VLDL-C %	Cellular response to camp	1/53	51/17951	0.140161	0.18271
AD	XXL-VLDL-C %	Endolysosomal toll like receptor signaling pathway	1/53	51/17951	0.140161	0.18271
AD	XXL-VLDL-C %	Intracellular lipid transport	1/53	51/17951	0.140161	0.18271
AD	XXL-VLDL-C %	Negative regulation of intracellular transport	1/53	51/17951	0.140161	0.18271
AD	XXL-VLDL-C %	Positive regulation of protein binding	1/53	51/17951	0.140161	0.18271
AD	XXL-VLDL-C %	Regulation of bone remodeling	1/53	51/17951	0.140161	0.18271
AD	XXL-VLDL-C %	Sarcomere organization	1/53	51/17951	0.140161	0.18271
AD	XXL-VLDL-C %	Activin receptor signaling pathway	1/53	52/17951	0.142707	0.184859
AD	XXL-VLDL-C %	Blood vessel remodeling	1/53	52/17951	0.142707	0.184859
AD	XXL-VLDL-C %	Cerebellar cortex development	1/53	52/17951	0.142707	0.184859
AD	XXL-VLDL-C %	Mitochondrion localization	1/53	52/17951	0.142707	0.184859
AD	XXL-VLDL-C %	Negative regulation of calcium ion transmembrane transport	1/53	52/17951	0.142707	0.184859
AD	XXL-VLDL-C %	Vitamin transport	1/53	52/17951	0.142707	0.184859
AD	XXL-VLDL-C %	Response to peptide hormone	3/53	444/17951	0.143133	0.185217
AD	XXL-VLDL-C %	Developmental cell growth	2/53	226/17951	0.143602	0.185629
AD	XXL-VLDL-C %	Face development	1/53	53/17951	0.145245	0.186777
AD	XXL-VLDL-C %	Insulin like growth factor receptor signaling pathway	1/53	53/17951	0.145245	0.186777
AD	XXL-VLDL-C %	Negative regulation of coagulation	1/53	53/17951	0.145245	0.186777
AD	XXL-VLDL-C %	Regulation of cyclase activity	1/53	53/17951	0.145245	0.186777
AD	XXL-VLDL-C %	Spliceosomal snrnp assembly	1/53	53/17951	0.145245	0.186777
AD	XXL-VLDL-C %	Calcium mediated signaling	2/53	228/17951	0.145633	0.186887
AD	XXL-VLDL-C %	Spermatid differentiation	2/53	228/17951	0.145633	0.186887
AD	XXL-VLDL-C %	Gland development	3/53	449/17951	0.146573	0.187495
AD	XXL-VLDL-C %	Detection of mechanical stimulus	1/53	54/17951	0.147776	0.187495
AD	XXL-VLDL-C %	Establishment of endothelial barrier	1/53	54/17951	0.147776	0.187495
AD	XXL-VLDL-C %	Maturation of ssu rrna	1/53	54/17951	0.147776	0.187495
AD	XXL-VLDL-C %	Positive regulation of receptor mediated endocytosis	1/53	54/17951	0.147776	0.187495
AD	XXL-VLDL-C %	Regulation of alcohol biosynthetic process	1/53	54/17951	0.147776	0.187495
AD	XXL-VLDL-C %	Regulation of centrosome cycle	1/53	54/17951	0.147776	0.187495
AD	XXL-VLDL-C %	Regulation of cholesterol efflux	1/53	54/17951	0.147776	0.187495
AD	XXL-VLDL-C %	Regulation of fatty acid biosynthetic process	1/53	54/17951	0.147776	0.187495
AD	XXL-VLDL-C %	Regulation of lipid storage	1/53	54/17951	0.147776	0.187495
AD	XXL-VLDL-C %	Vascular endothelial cell proliferation	1/53	54/17951	0.147776	0.187495
AD	XXL-VLDL-C %	Developmental growth involved in morphogenesis	2/53	232/17951	0.149714	0.189724
AD	XXL-VLDL-C %	Male meiotic nuclear division	1/53	55/17951	0.1503	0.189724
AD	XXL-VLDL-C %	Neutral lipid biosynthetic process	1/53	55/17951	0.1503	0.189724
AD	XXL-VLDL-C %	Regulation of amyloid precursor protein catabolic process	1/53	55/17951	0.1503	0.189724
AD	XXL-VLDL-C %	Retina homeostasis	1/53	55/17951	0.1503	0.189724
AD	XXL-VLDL-C %	Embryonic organ development	3/53	457/17951	0.152135	0.191844
AD	XXL-VLDL-C %	G protein coupled receptor signaling pathway coupled to cyclic nucleotide second messenger	1/53	56/17951	0.152817	0.19192
AD	XXL-VLDL-C %	Modulation by symbiont of entry into host	1/53	56/17951	0.152817	0.19192
AD	XXL-VLDL-C %	Regulation of insulin secretion involved in cellular response to glucose stimulus	1/53	56/17951	0.152817	0.19192
AD	XXL-VLDL-C %	Response to fatty acid	1/53	56/17951	0.152817	0.19192
AD	XXL-VLDL-C %	Generation of neurons	7/53	1510/17951	0.15456	0.193109
AD	XXL-VLDL-C %	Response to cytokine	5/53	965/17951	0.154616	0.193109
AD	XXL-VLDL-C %	Adherens junction organization	1/53	57/17951	0.155326	0.193109
AD	XXL-VLDL-C %	Camp mediated signaling	1/53	57/17951	0.155326	0.193109
AD	XXL-VLDL-C %	Endocrine hormone secretion	1/53	57/17951	0.155326	0.193109
AD	XXL-VLDL-C %	Ovarian follicle development	1/53	57/17951	0.155326	0.193109
AD	XXL-VLDL-C %	Regulation of lyase activity	1/53	57/17951	0.155326	0.193109
AD	XXL-VLDL-C %	Regulation of myeloid leukocyte mediated immunity	1/53	57/17951	0.155326	0.193109
AD	XXL-VLDL-C %	Response to amyloid beta	1/53	57/17951	0.155326	0.193109
AD	XXL-VLDL-C %	Secondary metabolic process	1/53	57/17951	0.155326	0.193109
AD	XXL-VLDL-C %	Fc receptor signaling pathway	1/53	58/17951	0.157828	0.195188
AD	XXL-VLDL-C %	Mast cell activation involved in immune response	1/53	58/17951	0.157828	0.195188
AD	XXL-VLDL-C %	Regulation of neuronal synaptic plasticity	1/53	58/17951	0.157828	0.195188
AD	XXL-VLDL-C %	T cell apoptotic process	1/53	58/17951	0.157828	0.195188
AD	XXL-VLDL-C %	Development of primary sexual characteristics	2/53	240/17951	0.157946	0.195188
AD	XXL-VLDL-C %	Response to carbohydrate	2/53	240/17951	0.157946	0.195188
AD	XXL-VLDL-C %	Cell matrix adhesion	2/53	241/17951	0.158981	0.196075
AD	XXL-VLDL-C %	Hormone metabolic process	2/53	241/17951	0.158981	0.196075
AD	XXL-VLDL-C %	Regulation of monoatomic ion transport	3/53	467/17951	0.159183	0.196128
AD	XXL-VLDL-C %	Cellular response to nutrient levels	2/53	242/17951	0.160018	0.196747
AD	XXL-VLDL-C %	Maternal process involved in female pregnancy	1/53	59/17951	0.160322	0.196747
AD	XXL-VLDL-C %	Regulation of lymphocyte apoptotic process	1/53	59/17951	0.160322	0.196747
AD	XXL-VLDL-C %	Regulation of sodium ion transmembrane transport	1/53	59/17951	0.160322	0.196747
AD	XXL-VLDL-C %	Glycosylation	2/53	244/17951	0.162095	0.198725
AD	XXL-VLDL-C %	P38mapk cascade	1/53	60/17951	0.162809	0.199009
AD	XXL-VLDL-C %	Regulation of dendritic spine development	1/53	60/17951	0.162809	0.199009
AD	XXL-VLDL-C %	Regulation of glycoprotein metabolic process	1/53	60/17951	0.162809	0.199009
AD	IDL-C %	Regulation of plasma lipoprotein particle levels	7/139	92/17951	7.26204e-06	0.00775673
AD	IDL-C %	Response to nutrient levels	15/139	500/17951	7.85136e-06	0.00775673
AD	IDL-C %	Reverse cholesterol transport	4/139	20/17951	1.51482e-05	0.00775673
AD	IDL-C %	Sterol homeostasis	7/139	103/17951	1.5304e-05	0.00775673
AD	IDL-C %	Sterol metabolic process	8/139	157/17951	3.06042e-05	0.0124092
AD	IDL-C %	Regulation of natural killer cell mediated immune response to tumor cell	3/139	10/17951	5.23955e-05	0.0145231
AD	IDL-C %	Protein lipid complex organization	5/139	54/17951	6.03841e-05	0.0145231
AD	IDL-C %	Sterol transport	7/139	128/17951	6.21939e-05	0.0145231
AD	IDL-C %	Plasma lipoprotein particle clearance	5/139	55/17951	6.60119e-05	0.0145231
AD	IDL-C %	Natural killer cell mediated immune response to tumor cell	3/139	11/17951	7.16353e-05	0.0145231
AD	IDL-C %	Glycerophospholipid catabolic process	4/139	34/17951	0.000133302	0.0229489
AD	IDL-C %	Glycerolipid catabolic process	5/139	65/17951	0.000147323	0.0229489
AD	IDL-C %	Virion assembly	4/139	35/17951	0.000149602	0.0229489
AD	IDL-C %	Response to dietary excess	4/139	36/17951	0.000167296	0.0229489
AD	IDL-C %	Protein containing complex remodeling	4/139	37/17951	0.000186453	0.0229489
AD	IDL-C %	Cellular catabolic process	21/139	1142/17951	0.000186933	0.0229489
AD	IDL-C %	Viral life cycle	10/139	321/17951	0.000202274	0.0229489
AD	IDL-C %	Triglyceride metabolic process	6/139	109/17951	0.000203752	0.0229489
AD	IDL-C %	Low density lipoprotein particle remodeling	3/139	16/17951	0.000236318	0.0239552
AD	IDL-C %	Phosphatidylcholine catabolic process	3/139	16/17951	0.000236318	0.0239552
AD	IDL-C %	Regulation of cellular catabolic process	12/139	462/17951	0.000254856	0.0246042
AD	IDL-C %	High density lipoprotein particle remodeling	3/139	17/17951	0.000285334	0.0262945
AD	IDL-C %	Regulation of cholesterol metabolic process	4/139	42/17951	0.000306668	0.0270317
AD	IDL-C %	High density lipoprotein particle clearance	3/139	18/17951	0.000340465	0.0287603
AD	IDL-C %	Organic hydroxy compound transport	9/139	286/17951	0.000392825	0.031856
AD	IDL-C %	Regulation of triglyceride metabolic process	4/139	46/17951	0.000436521	0.0339485
AD	IDL-C %	Positive regulation of cellular component organization	20/139	1132/17951	0.000452117	0.0339485
AD	IDL-C %	Negative regulation of kinase activity	7/139	178/17951	0.000476346	0.0339596
AD	IDL-C %	Viral process	11/139	427/17951	0.000495866	0.0339596
AD	IDL-C %	Lipid homeostasis	7/139	180/17951	0.000509247	0.0339596
AD	IDL-C %	Cell surface receptor protein tyrosine kinase signaling pathway	14/139	652/17951	0.00054139	0.0339596
AD	IDL-C %	Lysosomal protein catabolic process	3/139	21/17951	0.000545568	0.0339596
AD	IDL-C %	Negative regulation of molecular function	15/139	735/17951	0.000579593	0.0339596
AD	IDL-C %	Negative regulation of receptor recycling	2/139	5/17951	0.000586271	0.0339596
AD	IDL-C %	Positive regulation of lysosomal protein catabolic process	2/139	5/17951	0.000586271	0.0339596
AD	IDL-C %	Negative regulation of catalytic activity	11/139	439/17951	0.000624055	0.0344182
AD	IDL-C %	Positive regulation of triglyceride metabolic process	3/139	22/17951	0.000628142	0.0344182
AD	IDL-C %	Alcohol metabolic process	10/139	372/17951	0.000646151	0.0344733
AD	IDL-C %	Positive regulation of cellular component biogenesis	12/139	515/17951	0.000672592	0.0349639
AD	IDL-C %	Negative regulation of phosphorylation	9/139	311/17951	0.000717436	0.0356086
AD	IDL-C %	Neutral lipid metabolic process	6/139	138/17951	0.000720123	0.0356086
AD	IDL-C %	Negative regulation of coagulation	4/139	53/17951	0.000751209	0.0362614
AD	IDL-C %	Phospholipid catabolic process	4/139	55/17951	0.000864551	0.0403142
AD	IDL-C %	Low density lipoprotein receptor particle metabolic process	2/139	6/17951	0.000874939	0.0403142
AD	IDL-C %	Protein catabolic process in the vacuole	3/139	25/17951	0.000922338	0.0406504
AD	IDL-C %	Regulation of response to tumor cell	3/139	25/17951	0.000922338	0.0406504
AD	IDL-C %	Response to oxygen containing compound	25/139	1678/17951	0.00105986	0.0455218
AD	IDL-C %	Endocytosis	14/139	703/17951	0.00112249	0.0455218
AD	IDL-C %	Positive regulation of cholesterol efflux	3/139	27/17951	0.00115978	0.0455218
AD	IDL-C %	Positive regulation of natural killer cell mediated immune response to tumor cell	2/139	7/17951	0.0012187	0.0455218
AD	IDL-C %	Positive regulation of protein catabolic process in the vacuole	2/139	7/17951	0.0012187	0.0455218
AD	IDL-C %	Positive regulation of receptor catabolic process	2/139	7/17951	0.0012187	0.0455218
AD	IDL-C %	Regulation of phospholipid catabolic process	2/139	7/17951	0.0012187	0.0455218
AD	IDL-C %	Triglyceride rich lipoprotein particle clearance	2/139	7/17951	0.0012187	0.0455218
AD	IDL-C %	Phospholipid transport	5/139	103/17951	0.00123495	0.0455218
AD	IDL-C %	Negative regulation of transferase activity	7/139	210/17951	0.00125861	0.0455655
AD	IDL-C %	Response to retinoic acid	5/139	106/17951	0.00140348	0.0498543
AD	IDL-C %	Immune response to tumor cell	3/139	29/17951	0.00143255	0.0498543
AD	IDL-C %	Organophosphate ester transport	6/139	158/17951	0.00145085	0.0498543
AD	IDL-C %	Negative regulation of multicellular organismal process	20/139	1248/17951	0.00150728	0.0504249
AD	IDL-C %	Negative regulation of protein metabolic process	16/139	894/17951	0.00152456	0.0504249
AD	IDL-C %	Negative regulation of protein modification process	10/139	418/17951	0.00155749	0.0504249
AD	IDL-C %	Negative regulation of granulocyte differentiation	2/139	8/17951	0.00161669	0.0504249
AD	IDL-C %	Regulation of cdc42 protein signal transduction	2/139	8/17951	0.00161669	0.0504249
AD	IDL-C %	Response to disaccharide	2/139	8/17951	0.00161669	0.0504249
AD	IDL-C %	Olefinic compound metabolic process	6/139	162/17951	0.00164782	0.0506174
AD	IDL-C %	Animal organ maturation	3/139	32/17951	0.00191191	0.0578529
AD	IDL-C %	Cholesterol catabolic process	2/139	9/17951	0.00206806	0.0590523
AD	IDL-C %	Cholesterol import	2/139	9/17951	0.00206806	0.0590523
AD	IDL-C %	Positive regulation of collateral sprouting	2/139	9/17951	0.00206806	0.0590523
AD	IDL-C %	Receptor mediated endocytosis involved in cholesterol transport	2/139	9/17951	0.00206806	0.0590523
AD	IDL-C %	Low density lipoprotein particle clearance	3/139	34/17951	0.00228075	0.064221
AD	IDL-C %	Neuron projection guidance	7/139	234/17951	0.00232868	0.0646726
AD	IDL-C %	Phosphorylation	21/139	1394/17951	0.00243221	0.0655947
AD	IDL-C %	Regulation of cellular component biogenesis	17/139	1026/17951	0.00245684	0.0655947
AD	IDL-C %	Determination of adult lifespan	3/139	35/17951	0.00248054	0.0655947
AD	IDL-C %	Negative regulation of phosphorus metabolic process	9/139	374/17951	0.00256001	0.0655947
AD	IDL-C %	Regulation of phosphatidylcholine metabolic process	2/139	10/17951	0.00257197	0.0655947
AD	IDL-C %	Cholesterol efflux	4/139	74/17951	0.00260463	0.0655947
AD	IDL-C %	Regulation of coagulation	4/139	74/17951	0.00260463	0.0655947
AD	IDL-C %	Cellular lipid catabolic process	7/139	239/17951	0.00262072	0.0655947
AD	IDL-C %	Positive regulation of sterol transport	3/139	36/17951	0.00269084	0.0665283
AD	IDL-C %	Positive regulation of lipid metabolic process	5/139	124/17951	0.00279179	0.0681927
AD	IDL-C %	Intracellular sterol transport	3/139	37/17951	0.00291181	0.0702776
AD	IDL-C %	Negative regulation of wound healing	4/139	77/17951	0.00300924	0.0708377
AD	IDL-C %	Regulation of sterol transport	4/139	77/17951	0.00300924	0.0708377
AD	IDL-C %	Cellular response to lipid	12/139	616/17951	0.00303984	0.0708377
AD	IDL-C %	Neutrophil differentiation	2/139	11/17951	0.0031276	0.071245
AD	IDL-C %	Regulation of receptor catabolic process	2/139	11/17951	0.0031276	0.071245
AD	IDL-C %	Regulation of phosphorus metabolic process	18/139	1149/17951	0.00334421	0.0753326
AD	IDL-C %	Negative regulation of tumor necrosis factor superfamily cytokine production	4/139	80/17951	0.00345483	0.0769694
AD	IDL-C %	Polyol transmembrane transport	2/139	12/17951	0.00373413	0.0805367
AD	IDL-C %	Triglyceride rich lipoprotein particle remodeling	2/139	12/17951	0.00373413	0.0805367
AD	IDL-C %	Uv protection	2/139	12/17951	0.00373413	0.0805367
AD	IDL-C %	Cellular response to lipoprotein particle stimulus	3/139	41/17951	0.0039059	0.082418
AD	IDL-C %	Energy homeostasis	4/139	83/17951	0.00394331	0.082418
AD	IDL-C %	Neuroblast proliferation	4/139	83/17951	0.00394331	0.082418
AD	IDL-C %	Regulation of phosphorylation	16/139	987/17951	0.00407671	0.0842894
AD	IDL-C %	Natural killer cell mediated immunity	4/139	84/17951	0.004116	0.0842894
AD	IDL-C %	Steroid metabolic process	8/139	330/17951	0.00421083	0.0845581
AD	IDL-C %	Tumor necrosis factor superfamily cytokine production	6/139	196/17951	0.00424655	0.0845581
AD	IDL-C %	Response to oxidative stress	9/139	404/17951	0.00425425	0.0845581
AD	IDL-C %	Diet induced thermogenesis	2/139	13/17951	0.00439074	0.0847776
AD	IDL-C %	High density lipoprotein particle assembly	2/139	13/17951	0.00439074	0.0847776
AD	IDL-C %	Negative regulation of amyloid fibril formation	2/139	13/17951	0.00439074	0.0847776
AD	IDL-C %	Regulation of bone resorption	3/139	43/17951	0.00447126	0.0855179
AD	IDL-C %	Positive regulation of protein containing complex assembly	6/139	199/17951	0.00457079	0.0859104
AD	IDL-C %	Organic hydroxy compound metabolic process	11/139	566/17951	0.00458391	0.0859104
AD	IDL-C %	Receptor mediated endocytosis	7/139	265/17951	0.00461891	0.0859104
AD	IDL-C %	Biological process involved in interspecies interaction between organisms	24/139	1780/17951	0.00496517	0.0861063
AD	IDL-C %	Cellular response to oxygen containing compound	18/139	1195/17951	0.00503119	0.0861063
AD	IDL-C %	Positive regulation of lipid biosynthetic process	4/139	89/17951	0.0050564	0.0861063
AD	IDL-C %	Post embryonic development	4/139	89/17951	0.0050564	0.0861063
AD	IDL-C %	Acylglycerol homeostasis	3/139	45/17951	0.00508372	0.0861063
AD	IDL-C %	Response to tumor cell	3/139	45/17951	0.00508372	0.0861063
AD	IDL-C %	Adhesion of symbiont to host	2/139	14/17951	0.00509664	0.0861063
AD	IDL-C %	Bone trabecula morphogenesis	2/139	14/17951	0.00509664	0.0861063
AD	IDL-C %	Phospholipid efflux	2/139	14/17951	0.00509664	0.0861063
AD	IDL-C %	Positive regulation of triglyceride biosynthetic process	2/139	14/17951	0.00509664	0.0861063
AD	IDL-C %	Regulation of protein catabolic process in the vacuole	2/139	14/17951	0.00509664	0.0861063
AD	IDL-C %	Positive regulation of protein catabolic process	6/139	204/17951	0.00515127	0.0863102
AD	IDL-C %	Dna conformation change	4/139	90/17951	0.00526034	0.0867045
AD	IDL-C %	Regulation of rho protein signal transduction	4/139	90/17951	0.00526034	0.0867045
AD	IDL-C %	Negative regulation of map kinase activity	3/139	46/17951	0.00540794	0.0877111
AD	IDL-C %	Negative regulation of type i interferon production	3/139	46/17951	0.00540794	0.0877111
AD	IDL-C %	Lipoprotein catabolic process	2/139	15/17951	0.00585103	0.091387
AD	IDL-C %	Negative regulation of low density lipoprotein particle clearance	2/139	15/17951	0.00585103	0.091387
AD	IDL-C %	Positive regulation of response to tumor cell	2/139	15/17951	0.00585103	0.091387
AD	IDL-C %	Response to laminar fluid shear stress	2/139	15/17951	0.00585103	0.091387
AD	IDL-C %	Lipid localization	10/139	504/17951	0.00589397	0.091387
AD	IDL-C %	Negative regulation of protein serine threonine kinase activity	4/139	93/17951	0.00590504	0.091387
AD	IDL-C %	Lipid catabolic process	8/139	350/17951	0.00596144	0.0915609
AD	IDL-C %	Apoptotic cell clearance	3/139	48/17951	0.006093	0.0921847
AD	IDL-C %	T helper 1 type immune response	3/139	48/17951	0.006093	0.0921847
AD	IDL-C %	Regulation of catabolic process	17/139	1127/17951	0.0063046	0.0946797
AD	IDL-C %	Regulation of extent of cell growth	4/139	95/17951	0.00636287	0.0948521
AD	IDL-C %	Regulation of response to external stimulus	17/139	1130/17951	0.00646898	0.09573
AD	IDL-C %	Negative regulation of response to external stimulus	9/139	433/17951	0.00662514	0.0970384
AD	IDL-C %	Regulation of granulocyte differentiation	2/139	16/17951	0.00665313	0.0970384
AD	IDL-C %	Regulation of protein modification process	18/139	1231/17951	0.00679541	0.0984057
AD	IDL-C %	Enzyme linked receptor protein signaling pathway	16/139	1043/17951	0.00686185	0.0986631
AD	IDL-C %	Negative regulation of cell activation	6/139	217/17951	0.00691248	0.0986912
AD	IDL-C %	Cellular oxidant detoxification	4/139	98/17951	0.00709287	0.100172
AD	IDL-C %	Regulation of kinase activity	10/139	519/17951	0.00718923	0.100172
AD	IDL-C %	Intracellular lipid transport	3/139	51/17951	0.00721381	0.100172
AD	IDL-C %	Regulation of bone remodeling	3/139	51/17951	0.00721381	0.100172
AD	IDL-C %	Cdc42 protein signal transduction	2/139	17/17951	0.00750217	0.101398
AD	IDL-C %	Positive regulation of vascular permeability	2/139	17/17951	0.00750217	0.101398
AD	IDL-C %	Regulation of amyloid fibril formation	2/139	17/17951	0.00750217	0.101398
AD	IDL-C %	Regulation of axon extension involved in axon guidance	2/139	17/17951	0.00750217	0.101398
AD	IDL-C %	Positive regulation of endocytosis	5/139	157/17951	0.00755369	0.101418
AD	IDL-C %	Negative regulation of response to wounding	4/139	100/17951	0.00760906	0.101489
AD	IDL-C %	Homeostatic process	23/139	1744/17951	0.00775716	0.102788
AD	IDL-C %	Neurogenesis	23/139	1745/17951	0.00780909	0.102805
AD	IDL-C %	Positive regulation of cellular catabolic process	6/139	224/17951	0.00802392	0.10362
AD	IDL-C %	Insulin like growth factor receptor signaling pathway	3/139	53/17951	0.00802438	0.10362
AD	IDL-C %	Negative regulation of myeloid leukocyte differentiation	3/139	53/17951	0.00802438	0.10362
AD	IDL-C %	Negative regulation of bone remodeling	2/139	18/17951	0.00839738	0.104446
AD	IDL-C %	Negative regulation of platelet activation	2/139	18/17951	0.00839738	0.104446
AD	IDL-C %	Regulation of fibrinolysis	2/139	18/17951	0.00839738	0.104446
AD	IDL-C %	Regulation of plasminogen activation	2/139	18/17951	0.00839738	0.104446
AD	IDL-C %	Regulation of centrosome cycle	3/139	54/17951	0.00844896	0.104446
AD	IDL-C %	Regulation of cholesterol efflux	3/139	54/17951	0.00844896	0.104446
AD	IDL-C %	Regulation of natural killer cell mediated immunity	3/139	54/17951	0.00844896	0.104446
AD	IDL-C %	Regulation of steroid metabolic process	4/139	104/17951	0.00871436	0.107074
AD	IDL-C %	Cellular response to osmotic stress	3/139	55/17951	0.00888652	0.107882
AD	IDL-C %	Neutral lipid biosynthetic process	3/139	55/17951	0.00888652	0.107882
AD	IDL-C %	Symbiont entry into host	5/139	164/17951	0.00902732	0.108939
AD	IDL-C %	Coronary vasculature morphogenesis	2/139	19/17951	0.00933801	0.110711
AD	IDL-C %	Regulation of cholesterol storage	2/139	19/17951	0.00933801	0.110711
AD	IDL-C %	Regulation of telomere maintenance in response to dna damage	2/139	19/17951	0.00933801	0.110711
AD	IDL-C %	Adaptive thermogenesis	5/139	169/17951	0.0101942	0.11758
AD	IDL-C %	Neural precursor cell proliferation	5/139	169/17951	0.0101942	0.11758
AD	IDL-C %	Long chain fatty acid metabolic process	4/139	109/17951	0.0102372	0.11758
AD	IDL-C %	Negative regulation of cell differentiation	12/139	721/17951	0.0102763	0.11758
AD	IDL-C %	Arachidonic acid metabolic process	3/139	58/17951	0.0102779	0.11758
AD	IDL-C %	Organic hydroxy compound catabolic process	3/139	58/17951	0.0102779	0.11758
AD	IDL-C %	Regulation of collateral sprouting	2/139	20/17951	0.0103233	0.11758
AD	IDL-C %	Negative regulation of mapk cascade	5/139	170/17951	0.0104394	0.118238
AD	IDL-C %	Multicellular organismal level homeostasis	13/139	814/17951	0.0105968	0.119353
AD	IDL-C %	Vacuole organization	6/139	239/17951	0.0108301	0.120502
AD	IDL-C %	Positive regulation of lipid localization	4/139	111/17951	0.0108915	0.120502
AD	IDL-C %	Myeloid leukocyte differentiation	6/139	240/17951	0.011039	0.120502
AD	IDL-C %	Epidermal growth factor receptor signaling pathway	4/139	112/17951	0.0112286	0.120502
AD	IDL-C %	Biological process involved in symbiotic interaction	7/139	314/17951	0.0112536	0.120502
AD	IDL-C %	Dna unwinding involved in dna replication	2/139	21/17951	0.0113525	0.120502
AD	IDL-C %	Negative regulation of lipoprotein particle clearance	2/139	21/17951	0.0113525	0.120502
AD	IDL-C %	Negative regulation of tissue remodeling	2/139	21/17951	0.0113525	0.120502
AD	IDL-C %	Neuron projection extension involved in neuron projection guidance	2/139	21/17951	0.0113525	0.120502
AD	IDL-C %	Positive regulation by host of viral process	2/139	21/17951	0.0113525	0.120502
AD	IDL-C %	Regulation of cell cell adhesion mediated by cadherin	2/139	21/17951	0.0113525	0.120502
AD	IDL-C %	Cellular response to chemical stress	7/139	320/17951	0.012387	0.129288
AD	IDL-C %	Intestinal lipid absorption	2/139	22/17951	0.012425	0.129288
AD	IDL-C %	Regulation of low density lipoprotein particle clearance	2/139	22/17951	0.012425	0.129288
AD	IDL-C %	Generation of neurons	20/139	1510/17951	0.0124354	0.129288
AD	IDL-C %	Import into cell	14/139	926/17951	0.0126674	0.131028
AD	IDL-C %	Glycerolipid metabolic process	8/139	401/17951	0.012915	0.132911
AD	IDL-C %	Stem cell differentiation	6/139	249/17951	0.0130496	0.132999
AD	IDL-C %	Response to bacterium	12/139	745/17951	0.0130548	0.132999
AD	IDL-C %	Cellular lipid metabolic process	15/139	1026/17951	0.0132491	0.134304
AD	IDL-C %	Response to lipid	14/139	932/17951	0.0133395	0.134548
AD	IDL-C %	Regulation of centriole replication	2/139	23/17951	0.0135399	0.135224
AD	IDL-C %	Regulation of triglyceride biosynthetic process	2/139	23/17951	0.0135399	0.135224
AD	IDL-C %	Negative regulation of cellular catabolic process	4/139	119/17951	0.013777	0.136585
AD	IDL-C %	Regulation of lipid metabolic process	7/139	327/17951	0.013811	0.136585
AD	IDL-C %	Amyloid beta metabolic process	3/139	65/17951	0.0139919	0.137702
AD	IDL-C %	Regulation of lipid localization	5/139	184/17951	0.0143074	0.140128
AD	IDL-C %	Bone resorption	3/139	66/17951	0.0145767	0.141211
AD	IDL-C %	Regulation of lipid catabolic process	3/139	66/17951	0.0145767	0.141211
AD	IDL-C %	Nitric oxide mediated signal transduction	2/139	24/17951	0.0146966	0.141211
AD	IDL-C %	Regulation of systemic arterial blood pressure by renin angiotensin	2/139	24/17951	0.0146966	0.141211
AD	IDL-C %	Cell projection morphogenesis	11/139	670/17951	0.0151299	0.142434
AD	IDL-C %	Animal organ regeneration	3/139	67/17951	0.0151752	0.142434
AD	IDL-C %	Cellular response to retinoic acid	3/139	67/17951	0.0151752	0.142434
AD	IDL-C %	Collagen fibril organization	3/139	67/17951	0.0151752	0.142434
AD	IDL-C %	Positive regulation of response to cytokine stimulus	3/139	67/17951	0.0151752	0.142434
AD	IDL-C %	Cell morphogenesis involved in neuron differentiation	10/139	586/17951	0.0158531	0.145154
AD	IDL-C %	Cholesterol storage	2/139	25/17951	0.0158944	0.145154
AD	IDL-C %	Mitotic recombination	2/139	25/17951	0.0158944	0.145154
AD	IDL-C %	Regulation of receptor recycling	2/139	25/17951	0.0158944	0.145154
AD	IDL-C %	Steroid catabolic process	2/139	25/17951	0.0158944	0.145154
AD	IDL-C %	Regulation of lipid biosynthetic process	5/139	189/17951	0.0158946	0.145154
AD	IDL-C %	Tissue remodeling	5/139	190/17951	0.0162255	0.147512
AD	IDL-C %	Regulation of protein maturation	3/139	69/17951	0.0164134	0.148553
AD	IDL-C %	Apoptotic process	24/139	1972/17951	0.0166041	0.149612
AD	IDL-C %	Developmental maturation	7/139	340/17951	0.0167614	0.150361
AD	IDL-C %	Viral budding	2/139	26/17951	0.0171325	0.153013
AD	IDL-C %	Vesicle mediated transport	20/139	1561/17951	0.017326	0.154062
AD	IDL-C %	Regulation of molecular function	24/139	1984/17951	0.0177576	0.15721
AD	IDL-C %	Regulation of programmed cell death	20/139	1566/17951	0.0178773	0.157582
AD	IDL-C %	Receptor metabolic process	3/139	72/17951	0.0183741	0.159506
AD	IDL-C %	Fibrinolysis	2/139	27/17951	0.0184103	0.159506
AD	IDL-C %	Plasminogen activation	2/139	27/17951	0.0184103	0.159506
AD	IDL-C %	Positive regulation of receptor internalization	2/139	27/17951	0.0184103	0.159506
AD	IDL-C %	Intracellular transport	18/139	1368/17951	0.018624	0.160107
AD	IDL-C %	Positive regulation of organelle organization	9/139	514/17951	0.018672	0.160107
AD	IDL-C %	Defense response to other organism	17/139	1268/17951	0.0187166	0.160107
AD	IDL-C %	Receptor internalization	4/139	131/17951	0.0189457	0.160967
AD	IDL-C %	Negative regulation of cell development	6/139	271/17951	0.0190195	0.160967
AD	IDL-C %	Regulation of erbb signaling pathway	3/139	73/17951	0.0190553	0.160967
AD	IDL-C %	Regulation of catalytic activity	18/139	1373/17951	0.0192508	0.161452
AD	IDL-C %	Anatomical structure maturation	6/139	273/17951	0.0196412	0.161452
AD	IDL-C %	Bone maturation	2/139	28/17951	0.0197271	0.161452
AD	IDL-C %	Collateral sprouting	2/139	28/17951	0.0197271	0.161452
AD	IDL-C %	Receptor catabolic process	2/139	28/17951	0.0197271	0.161452
AD	IDL-C %	Triglyceride catabolic process	2/139	28/17951	0.0197271	0.161452
AD	IDL-C %	Regulation of dna binding	3/139	74/17951	0.0197504	0.161452
AD	IDL-C %	Wound healing	8/139	434/17951	0.0198179	0.161452
AD	IDL-C %	Erbb signaling pathway	4/139	133/17951	0.019909	0.161452
AD	IDL-C %	Regulation of map kinase activity	4/139	133/17951	0.019909	0.161452
AD	IDL-C %	Cellular response to toxic substance	4/139	134/17951	0.0204018	0.164789
AD	IDL-C %	Glucose 6 phosphate metabolic process	2/139	29/17951	0.0210823	0.168274
AD	IDL-C %	Myeloid dendritic cell activation	2/139	29/17951	0.0210823	0.168274
AD	IDL-C %	Positive regulation of natural killer cell mediated cytotoxicity	2/139	29/17951	0.0210823	0.168274
AD	IDL-C %	Phosphatidylcholine metabolic process	3/139	76/17951	0.0211822	0.168409
AD	IDL-C %	Biological process involved in interaction with host	5/139	204/17951	0.021349	0.169072
AD	IDL-C %	Positive regulation of axonogenesis	3/139	77/17951	0.021919	0.172287
AD	IDL-C %	Non canonical nf kappab signal transduction	4/139	137/17951	0.021925	0.172287
AD	IDL-C %	Positive regulation of cell projection organization	7/139	361/17951	0.0224302	0.17458
AD	IDL-C %	Regulation of wound healing	4/139	138/17951	0.0224478	0.17458
AD	IDL-C %	Protein lipid complex assembly	2/139	30/17951	0.0224751	0.17458
AD	IDL-C %	Regulation of axon extension	3/139	78/17951	0.0226696	0.175213
AD	IDL-C %	Regulation of protein catabolic process	7/139	362/17951	0.0227295	0.175213
AD	IDL-C %	Inflammatory response	13/139	903/17951	0.0230345	0.176892
AD	IDL-C %	Lipoprotein metabolic process	4/139	140/17951	0.0235161	0.179497
AD	IDL-C %	Immune effector process	11/139	718/17951	0.0238564	0.179497
AD	IDL-C %	Hydrogen peroxide catabolic process	2/139	31/17951	0.023905	0.179497
AD	IDL-C %	Negative regulation of amyloid precursor protein catabolic process	2/139	31/17951	0.023905	0.179497
AD	IDL-C %	Positive regulation of cilium assembly	2/139	31/17951	0.023905	0.179497
AD	IDL-C %	Regulation of cellular response to vascular endothelial growth factor stimulus	2/139	31/17951	0.023905	0.179497
AD	IDL-C %	Carbohydrate transport	4/139	141/17951	0.0240617	0.180007
AD	IDL-C %	Regulation of transferase activity	10/139	628/17951	0.024286	0.181017
AD	IDL-C %	Dephosphorylation	6/139	287/17951	0.0243848	0.181088
AD	IDL-C %	Ossification	8/139	452/17951	0.0245349	0.181538
AD	IDL-C %	Response to molecule of bacterial origin	7/139	369/17951	0.0249027	0.183589
AD	IDL-C %	Regulation of amide metabolic process	3/139	81/17951	0.0250048	0.183674
AD	IDL-C %	Lymphocyte mediated immunity	7/139	370/17951	0.0252244	0.184489
AD	IDL-C %	Retinoic acid receptor signaling pathway	2/139	32/17951	0.0253712	0.184489
AD	IDL-C %	Small molecule metabolic process	22/139	1836/17951	0.0253888	0.184489
AD	IDL-C %	Artery morphogenesis	3/139	82/17951	0.025811	0.186887
AD	IDL-C %	Positive regulation of catabolic process	10/139	635/17951	0.0259577	0.187281
AD	IDL-C %	Regulation of cell activation	10/139	638/17951	0.026699	0.190455
AD	IDL-C %	Embryonic forelimb morphogenesis	2/139	33/17951	0.0268731	0.190455
AD	IDL-C %	Heparan sulfate proteoglycan biosynthetic process	2/139	33/17951	0.0268731	0.190455
AD	IDL-C %	Negative regulation of osteoclast differentiation	2/139	33/17951	0.0268731	0.190455
AD	IDL-C %	Telomere maintenance in response to dna damage	2/139	33/17951	0.0268731	0.190455
AD	IDL-C %	Regulation of peptidyl tyrosine phosphorylation	5/139	217/17951	0.0269614	0.190455
AD	IDL-C %	Response to osmotic stress	3/139	84/17951	0.0274649	0.192224
AD	IDL-C %	Erythrocyte homeostasis	4/139	147/17951	0.0274962	0.192224
AD	IDL-C %	Rho protein signal transduction	4/139	147/17951	0.0274962	0.192224
AD	IDL-C %	Cell activation	15/139	1126/17951	0.0279774	0.194587
AD	IDL-C %	Leukocyte mediated cytotoxicity	4/139	148/17951	0.0280956	0.194587
AD	IDL-C %	Nucleotide excision repair	3/139	85/17951	0.0283127	0.194587
AD	IDL-C %	Negative regulation of amide metabolic process	2/139	34/17951	0.0284101	0.194587
AD	IDL-C %	Negative regulation of smoothened signaling pathway	2/139	34/17951	0.0284101	0.194587
AD	IDL-C %	Regulation of phospholipid metabolic process	2/139	34/17951	0.0284101	0.194587
AD	IDL-C %	Regulation of endocytosis	6/139	298/17951	0.0286109	0.195303
AD	IDL-C %	Adaptive immune response based on somatic recombination of immune receptors built from immunoglobulin superfamily domains	7/139	381/17951	0.0289536	0.196979
AD	IDL-C %	Positive regulation of lipid transport	3/139	86/17951	0.0291742	0.197816
AD	IDL-C %	Leukocyte mediated immunity	8/139	469/17951	0.029668	0.198442
AD	IDL-C %	Regulation of cell junction assembly	5/139	223/17951	0.0298412	0.198442
AD	IDL-C %	Positive regulation of protein metabolic process	16/139	1237/17951	0.0298677	0.198442
AD	IDL-C %	Cellular response to stress	22/139	1867/17951	0.0299571	0.198442
AD	IDL-C %	Monocyte differentiation	2/139	35/17951	0.0299816	0.198442
AD	IDL-C %	Positive regulation of natural killer cell mediated immunity	2/139	35/17951	0.0299816	0.198442
AD	IDL-C %	Response to fluid shear stress	2/139	35/17951	0.0299816	0.198442
AD	IDL-C %	Stem cell development	3/139	87/17951	0.0300496	0.198442
AD	IDL-C %	Respiratory system development	5/139	224/17951	0.0303393	0.199442
AD	IDL-C %	Negative regulation of cytokine production	7/139	385/17951	0.0303977	0.199442
AD	L-HDL-C %	Glycerophospholipid catabolic process	4/115	34/17951	6.39015e-05	0.0631094
AD	L-HDL-C %	Lipoprotein catabolic process	3/115	15/17951	0.000110176	0.0631094
AD	L-HDL-C %	Positive regulation of response to tumor cell	3/115	15/17951	0.000110176	0.0631094
AD	L-HDL-C %	Cellular response to lipoprotein particle stimulus	4/115	41/17951	0.000134804	0.0631094
AD	L-HDL-C %	High density lipoprotein particle clearance	3/115	18/17951	0.000194839	0.070238
AD	L-HDL-C %	Steroid metabolic process	9/115	330/17951	0.000274095	0.070238
AD	L-HDL-C %	Activation of cysteine type endopeptidase activity involved in apoptotic process by cytochrome c	2/115	5/17951	0.000401765	0.070238
AD	L-HDL-C %	Negative regulation of receptor recycling	2/115	5/17951	0.000401765	0.070238
AD	L-HDL-C %	Lipid catabolic process	9/115	350/17951	0.000421249	0.070238
AD	L-HDL-C %	Phospholipid catabolic process	4/115	55/17951	0.000423746	0.070238
AD	L-HDL-C %	Plasma lipoprotein particle clearance	4/115	55/17951	0.000423746	0.070238
AD	L-HDL-C %	Sterol metabolic process	6/115	157/17951	0.000522314	0.070238
AD	L-HDL-C %	Regulation of response to tumor cell	3/115	25/17951	0.000531523	0.070238
AD	L-HDL-C %	Regulation of immune system process	22/115	1626/17951	0.000585672	0.070238
AD	L-HDL-C %	Lipid metabolic process	20/115	1408/17951	0.000588172	0.070238
AD	L-HDL-C %	Low density lipoprotein receptor particle metabolic process	2/115	6/17951	0.000600122	0.070238
AD	L-HDL-C %	Glycerolipid catabolic process	4/115	65/17951	0.000800858	0.0746067
AD	L-HDL-C %	Immune response to tumor cell	3/115	29/17951	0.000828831	0.0746067
AD	L-HDL-C %	Positive regulation of natural killer cell mediated immune response to tumor cell	2/115	7/17951	0.000836652	0.0746067
AD	L-HDL-C %	Positive regulation of receptor catabolic process	2/115	7/17951	0.000836652	0.0746067
AD	L-HDL-C %	Regulation of phospholipid catabolic process	2/115	7/17951	0.000836652	0.0746067
AD	L-HDL-C %	Cellular lipid catabolic process	7/115	239/17951	0.000879737	0.0748829
AD	L-HDL-C %	Negative regulation of kinase activity	6/115	178/17951	0.00100693	0.0819832
AD	L-HDL-C %	Type i pneumocyte differentiation	2/115	8/17951	0.00111087	0.0866767
AD	L-HDL-C %	Hemopoiesis	15/115	966/17951	0.00127677	0.0887801
AD	L-HDL-C %	Low density lipoprotein particle clearance	3/115	34/17951	0.00132611	0.0887801
AD	L-HDL-C %	Cellular response to hydroperoxide	2/115	9/17951	0.00142228	0.0887801
AD	L-HDL-C %	Cholesterol catabolic process	2/115	9/17951	0.00142228	0.0887801
AD	L-HDL-C %	Cholesterol import	2/115	9/17951	0.00142228	0.0887801
AD	L-HDL-C %	Receptor mediated endocytosis involved in cholesterol transport	2/115	9/17951	0.00142228	0.0887801
AD	L-HDL-C %	Negative regulation of protein modification process	9/115	418/17951	0.00147681	0.0892106
AD	L-HDL-C %	Response to dietary excess	3/115	36/17951	0.00156765	0.0905947
AD	L-HDL-C %	Receptor mediated endocytosis	7/115	265/17951	0.00159648	0.0905947
AD	L-HDL-C %	Regulation of natural killer cell mediated immune response to tumor cell	2/115	10/17951	0.00177041	0.0947237
AD	L-HDL-C %	Regulation of phosphatidylcholine metabolic process	2/115	10/17951	0.00177041	0.0947237
AD	L-HDL-C %	Negative regulation of response to external stimulus	9/115	433/17951	0.0018791	0.0969726
AD	L-HDL-C %	Biological process involved in interspecies interaction between organisms	22/115	1780/17951	0.00191601	0.0969726
AD	L-HDL-C %	Cellular response to lipid	11/115	616/17951	0.00200555	0.098833
AD	L-HDL-C %	Natural killer cell mediated immune response to tumor cell	2/115	11/17951	0.00215479	0.100878
AD	L-HDL-C %	Regulation of receptor catabolic process	2/115	11/17951	0.00215479	0.100878
AD	L-HDL-C %	Negative regulation of immune system process	10/115	535/17951	0.00231012	0.104026
AD	L-HDL-C %	Negative regulation of transferase activity	6/115	210/17951	0.00233312	0.104026
AD	L-HDL-C %	Regulation of cholesterol metabolic process	3/115	42/17951	0.00245125	0.105089
AD	L-HDL-C %	Cellular catabolic process	16/115	1142/17951	0.00251464	0.105089
AD	L-HDL-C %	Positive regulation of lipid biosynthetic process	4/115	89/17951	0.0025678	0.105089
AD	L-HDL-C %	Regulation of cell activation	11/115	638/17951	0.00263189	0.105089
AD	L-HDL-C %	Regulation of response to biotic stimulus	10/115	545/17951	0.00264032	0.105089
AD	L-HDL-C %	Alcohol metabolic process	8/115	372/17951	0.00272345	0.105089
AD	L-HDL-C %	Regulation of catalytic activity	18/115	1373/17951	0.00276807	0.105089
AD	L-HDL-C %	Negative regulation of phosphorus metabolic process	8/115	374/17951	0.00281425	0.105089
AD	L-HDL-C %	Regulation of plasma lipoprotein particle levels	4/115	92/17951	0.00289578	0.105089
AD	L-HDL-C %	Response to tumor cell	3/115	45/17951	0.00298802	0.105089
AD	L-HDL-C %	Diet induced thermogenesis	2/115	13/17951	0.0030304	0.105089
AD	L-HDL-C %	Negative regulation of amyloid fibril formation	2/115	13/17951	0.0030304	0.105089
AD	L-HDL-C %	Negative regulation of map kinase activity	3/115	46/17951	0.0031817	0.106396
AD	L-HDL-C %	Regulation of triglyceride metabolic process	3/115	46/17951	0.0031817	0.106396
AD	L-HDL-C %	Homeostatic process	21/115	1744/17951	0.00335923	0.109883
AD	L-HDL-C %	Adhesion of symbiont to host	2/115	14/17951	0.00352071	0.109883
AD	L-HDL-C %	Negative regulation of fatty acid oxidation	2/115	14/17951	0.00352071	0.109883
AD	L-HDL-C %	Positive regulation of triglyceride biosynthetic process	2/115	14/17951	0.00352071	0.109883
AD	L-HDL-C %	Cellular oxidant detoxification	4/115	98/17951	0.00363559	0.111608
AD	L-HDL-C %	Negative regulation of phosphorylation	7/115	311/17951	0.0038986	0.117752
AD	L-HDL-C %	Negative regulation of low density lipoprotein particle clearance	2/115	15/17951	0.00404541	0.120247
AD	L-HDL-C %	Sterol homeostasis	4/115	103/17951	0.0043426	0.12637
AD	L-HDL-C %	Negative regulation of response to stimulus	21/115	1789/17951	0.00452317	0.12637
AD	L-HDL-C %	Phosphatidylcholine catabolic process	2/115	16/17951	0.00460405	0.12637
AD	L-HDL-C %	Viral life cycle	7/115	321/17951	0.00462889	0.12637
AD	L-HDL-C %	Negative regulation of protein metabolic process	13/115	894/17951	0.00474196	0.12637
AD	L-HDL-C %	Negative regulation of coagulation	3/115	53/17951	0.00475343	0.12637
AD	L-HDL-C %	Regulation of platelet activation	3/115	53/17951	0.00475343	0.12637
AD	L-HDL-C %	Response to nutrient levels	9/115	500/17951	0.00486781	0.12637
AD	L-HDL-C %	Myeloid leukocyte activation	6/115	246/17951	0.00506535	0.12637
AD	L-HDL-C %	Regulation of lipid metabolic process	7/115	327/17951	0.0051141	0.12637
AD	L-HDL-C %	Jnk cascade	5/115	173/17951	0.00513495	0.12637
AD	L-HDL-C %	High density lipoprotein particle remodeling	2/115	17/17951	0.00519617	0.12637
AD	L-HDL-C %	Negative regulation of receptor internalization	2/115	17/17951	0.00519617	0.12637
AD	L-HDL-C %	Regulation of amyloid fibril formation	2/115	17/17951	0.00519617	0.12637
AD	L-HDL-C %	Triglyceride metabolic process	4/115	109/17951	0.00530683	0.127407
AD	L-HDL-C %	Cell activation	15/115	1126/17951	0.00548084	0.129919
AD	L-HDL-C %	Regulation of response to external stimulus	15/115	1130/17951	0.00565948	0.132197
AD	L-HDL-C %	Negative regulation of platelet activation	2/115	18/17951	0.00582133	0.132197
AD	L-HDL-C %	Intracellular ph reduction	3/115	57/17951	0.00582842	0.132197
AD	L-HDL-C %	Cellular lipid metabolic process	14/115	1026/17951	0.00592356	0.132197
AD	L-HDL-C %	Negative regulation of multicellular organismal process	16/115	1248/17951	0.00594692	0.132197
AD	L-HDL-C %	Fc receptor signaling pathway	3/115	58/17951	0.00611801	0.132197
AD	L-HDL-C %	Organic hydroxy compound catabolic process	3/115	58/17951	0.00611801	0.132197
AD	L-HDL-C %	Viral process	8/115	427/17951	0.00621054	0.132197
AD	L-HDL-C %	Negative regulation of small molecule metabolic process	4/115	114/17951	0.00621229	0.132197
AD	L-HDL-C %	Cartilage condensation	2/115	19/17951	0.0064791	0.133329
AD	L-HDL-C %	Grooming behavior	2/115	19/17951	0.0064791	0.133329
AD	L-HDL-C %	Regulation of telomere maintenance in response to dna damage	2/115	19/17951	0.0064791	0.133329
AD	L-HDL-C %	Regulation of molecular function	22/115	1984/17951	0.00711208	0.142819
AD	L-HDL-C %	Response to hydroperoxide	2/115	20/17951	0.00716904	0.142819
AD	L-HDL-C %	Reverse cholesterol transport	2/115	20/17951	0.00716904	0.142819
AD	L-HDL-C %	Regulation of lipid biosynthetic process	5/115	189/17951	0.00741169	0.146099
AD	L-HDL-C %	Negative regulation of molecular function	11/115	735/17951	0.00753257	0.146935
AD	L-HDL-C %	Myeloid cell differentiation	8/115	444/17951	0.0077841	0.148383
AD	L-HDL-C %	Lysosomal protein catabolic process	2/115	21/17951	0.00789071	0.148383
AD	L-HDL-C %	Negative regulation of lipoprotein particle clearance	2/115	21/17951	0.00789071	0.148383
AD	L-HDL-C %	Negative regulation of signaling	18/115	1520/17951	0.00793795	0.148383
AD	L-HDL-C %	Positive regulation of catalytic activity	12/115	846/17951	0.00800303	0.148383
AD	L-HDL-C %	Positive regulation of lipid metabolic process	4/115	124/17951	0.00831943	0.150988
AD	L-HDL-C %	Amyloid beta metabolic process	3/115	65/17951	0.0083854	0.150988
AD	L-HDL-C %	Cellular response to corticosteroid stimulus	3/115	65/17951	0.0083854	0.150988
AD	L-HDL-C %	Intestinal lipid absorption	2/115	22/17951	0.00864369	0.151275
AD	L-HDL-C %	Positive regulation of triglyceride metabolic process	2/115	22/17951	0.00864369	0.151275
AD	L-HDL-C %	Regulation of low density lipoprotein particle clearance	2/115	22/17951	0.00864369	0.151275
AD	L-HDL-C %	Regulation of lipid catabolic process	3/115	66/17951	0.00874431	0.151619
AD	L-HDL-C %	Sterol transport	4/115	128/17951	0.00927866	0.159048
AD	L-HDL-C %	Cell aggregation	2/115	23/17951	0.00942756	0.159048
AD	L-HDL-C %	Regulation of triglyceride biosynthetic process	2/115	23/17951	0.00942756	0.159048
AD	L-HDL-C %	Positive regulation of protein catabolic process	5/115	204/17951	0.0101127	0.163061
AD	L-HDL-C %	Lysosomal lumen acidification	2/115	24/17951	0.0102419	0.163061
AD	L-HDL-C %	Regulation of systemic arterial blood pressure by renin angiotensin	2/115	24/17951	0.0102419	0.163061
AD	L-HDL-C %	Positive regulation of rna metabolic process	21/115	1925/17951	0.0102551	0.163061
AD	L-HDL-C %	Organic hydroxy compound transport	6/115	286/17951	0.0102832	0.163061
AD	L-HDL-C %	Regulation of map kinase activity	4/115	133/17951	0.0105755	0.163061
AD	L-HDL-C %	Organic hydroxy compound metabolic process	9/115	566/17951	0.0105796	0.163061
AD	L-HDL-C %	Organonitrogen compound catabolic process	17/115	1448/17951	0.0107052	0.163061
AD	L-HDL-C %	Mapk cascade	11/115	773/17951	0.0107538	0.163061
AD	L-HDL-C %	Cellular response to toxic substance	4/115	134/17951	0.0108482	0.163061
AD	L-HDL-C %	Receptor metabolic process	3/115	72/17951	0.0110861	0.163061
AD	L-HDL-C %	Fc epsilon receptor signaling pathway	2/115	25/17951	0.0110863	0.163061
AD	L-HDL-C %	Protein catabolic process in the vacuole	2/115	25/17951	0.0110863	0.163061
AD	L-HDL-C %	Regulation of receptor recycling	2/115	25/17951	0.0110863	0.163061
AD	L-HDL-C %	Renal system process involved in regulation of systemic arterial blood pressure	2/115	25/17951	0.0110863	0.163061
AD	L-HDL-C %	Steroid catabolic process	2/115	25/17951	0.0110863	0.163061
AD	L-HDL-C %	Positive regulation of gtpase activity	5/115	209/17951	0.0111457	0.163061
AD	L-HDL-C %	Immune response regulating signaling pathway	9/115	577/17951	0.0118873	0.170018
AD	L-HDL-C %	Intracellular signaling cassette	21/115	1952/17951	0.0119047	0.170018
AD	L-HDL-C %	Regulation of coagulation	3/115	74/17951	0.0119394	0.170018
AD	L-HDL-C %	Neutral lipid metabolic process	4/115	138/17951	0.0119844	0.170018
AD	L-HDL-C %	Phospholipid metabolic process	7/115	387/17951	0.0123105	0.17333
AD	L-HDL-C %	Regulation of endocytosis	6/115	298/17951	0.0124047	0.173354
AD	L-HDL-C %	Lipoprotein metabolic process	4/115	140/17951	0.0125801	0.174502
AD	L-HDL-C %	Phosphatidylcholine metabolic process	3/115	76/17951	0.0128295	0.175661
AD	L-HDL-C %	Spermatid nucleus differentiation	2/115	27/17951	0.0128635	0.175661
AD	L-HDL-C %	Negative regulation of cell activation	5/115	217/17951	0.012945	0.175661
AD	L-HDL-C %	Negative regulation of wound healing	3/115	77/17951	0.0132884	0.179024
AD	L-HDL-C %	Pyridine nucleotide biosynthetic process	2/115	28/17951	0.0137956	0.183221
AD	L-HDL-C %	Receptor catabolic process	2/115	28/17951	0.0137956	0.183221
AD	L-HDL-C %	Glycerolipid metabolic process	7/115	401/17951	0.0147139	0.190571
AD	L-HDL-C %	Negative regulation of tumor necrosis factor superfamily cytokine production	3/115	80/17951	0.014721	0.190571
AD	L-HDL-C %	Lung cell differentiation	2/115	29/17951	0.0147561	0.190571
AD	L-HDL-C %	Positive regulation of natural killer cell mediated cytotoxicity	2/115	29/17951	0.0147561	0.190571
AD	L-HDL-C %	Regulation of phosphorus metabolic process	14/115	1149/17951	0.0151	0.193676
AD	L-HDL-C %	Multicellular organismal level homeostasis	11/115	814/17951	0.0153243	0.195216
AD	L-HDL-C %	Regulation of dna templated transcription initiation	3/115	82/17951	0.0157228	0.196445
AD	L-HDL-C %	Acrosome assembly	2/115	30/17951	0.0157446	0.196445
AD	L-HDL-C %	Epithelial tube branching involved in lung morphogenesis	2/115	30/17951	0.0157446	0.196445
AD	L-HDL-C %	Positive regulation of response to biotic stimulus	7/115	407/17951	0.0158404	0.196445
AD	L-LDL-C %	Cell activation	27/172	1126/17951	9.23421e-06	0.022862
AD	L-LDL-C %	Positive regulation of cellular component organization	26/172	1132/17951	2.89765e-05	0.0231385
AD	L-LDL-C %	Reverse cholesterol transport	4/172	20/17951	3.49799e-05	0.0231385
AD	L-LDL-C %	Regulation of cell activation	18/172	638/17951	4.24518e-05	0.0231385
AD	L-LDL-C %	Regulation of cdc42 protein signal transduction	3/172	8/17951	4.67296e-05	0.0231385
AD	L-LDL-C %	Regulation of response to tumor cell	4/172	25/17951	8.79777e-05	0.0250472
AD	L-LDL-C %	Lymphocyte activation	20/172	807/17951	9.53011e-05	0.0250472
AD	L-LDL-C %	Response to nutrient levels	15/172	500/17951	9.67731e-05	0.0250472
AD	L-LDL-C %	Regulation of natural killer cell mediated immune response to tumor cell	3/172	10/17951	9.87288e-05	0.0250472
AD	L-LDL-C %	Organic hydroxy compound transport	11/172	286/17951	0.000101169	0.0250472
AD	L-LDL-C %	Natural killer cell mediated immune response to tumor cell	3/172	11/17951	0.000134796	0.0277695
AD	L-LDL-C %	Positive regulation of endocytosis	8/172	157/17951	0.000137371	0.0277695
AD	L-LDL-C %	Regulation of kinase activity	15/172	519/17951	0.000145813	0.0277695
AD	L-LDL-C %	Immune response to tumor cell	4/172	29/17951	0.00016032	0.0283513
AD	L-LDL-C %	Cell surface receptor protein tyrosine kinase signaling pathway	17/172	652/17951	0.000180687	0.0298229
AD	L-LDL-C %	Regulation of phosphorylation	22/172	987/17951	0.000193693	0.0299714
AD	L-LDL-C %	Negative regulation of phosphorylation	11/172	311/17951	0.000210408	0.0306427
AD	L-LDL-C %	Diet induced thermogenesis	3/172	13/17951	0.000230371	0.0309287
AD	L-LDL-C %	Animal organ maturation	4/172	32/17951	0.000237357	0.0309287
AD	L-LDL-C %	Regulation of phosphorus metabolic process	24/172	1149/17951	0.000257491	0.0318746
AD	L-LDL-C %	Negative regulation of kinase activity	8/172	178/17951	0.00032349	0.0341012
AD	L-LDL-C %	Phosphorylation	27/172	1394/17951	0.000346032	0.0341012
AD	L-LDL-C %	Positive regulation of cell activation	12/172	385/17951	0.000347314	0.0341012
AD	L-LDL-C %	Cellular oxidant detoxification	6/172	98/17951	0.000360381	0.0341012
AD	L-LDL-C %	Positive regulation of response to tumor cell	3/172	15/17951	0.000361364	0.0341012
AD	L-LDL-C %	Leukocyte differentiation	16/172	629/17951	0.000369646	0.0341012
AD	L-LDL-C %	Response to dietary excess	4/172	36/17951	0.000377383	0.0341012
AD	L-LDL-C %	Glycerolipid catabolic process	5/172	65/17951	0.000395537	0.0341012
AD	L-LDL-C %	Intracellular signaling cassette	34/172	1952/17951	0.000399443	0.0341012
AD	L-LDL-C %	Bone resorption	5/172	66/17951	0.000424676	0.035047
AD	L-LDL-C %	Sterol homeostasis	6/172	103/17951	0.00047066	0.0375889
AD	L-LDL-C %	Cdc42 protein signal transduction	3/172	17/17951	0.000532501	0.03909
AD	L-LDL-C %	High density lipoprotein particle remodeling	3/172	17/17951	0.000532501	0.03909
AD	L-LDL-C %	Regulation of molecular function	34/172	1984/17951	0.000536822	0.03909
AD	L-LDL-C %	Tumor necrosis factor superfamily cytokine production	8/172	196/17951	0.00061376	0.0434154
AD	L-LDL-C %	Epidermal growth factor receptor signaling pathway	6/172	112/17951	0.000733769	0.0502185
AD	L-LDL-C %	Regulation of bone resorption	4/172	43/17951	0.000750502	0.0502185
AD	L-LDL-C %	Response to tumor cell	4/172	45/17951	0.000892723	0.057431
AD	L-LDL-C %	Negative regulation of transferase activity	8/172	210/17951	0.000961647	0.057431
AD	L-LDL-C %	Negative regulation of map kinase activity	4/172	46/17951	0.000970506	0.057431
AD	L-LDL-C %	Negative regulation of phosphorus metabolic process	11/172	374/17951	0.000984205	0.057431
AD	L-LDL-C %	Lymphocyte differentiation	12/172	434/17951	0.000996719	0.057431
AD	L-LDL-C %	Detoxification	7/172	163/17951	0.000999089	0.057431
AD	L-LDL-C %	Negative regulation of tumor necrosis factor superfamily cytokine production	5/172	80/17951	0.00102584	0.057431
AD	L-LDL-C %	Positive regulation of phosphorus metabolic process	16/172	693/17951	0.00104387	0.057431
AD	L-LDL-C %	Regulation of transferase activity	15/172	628/17951	0.00107006	0.057592
AD	L-LDL-C %	Negative regulation of cell activation	8/172	217/17951	0.00118689	0.0607553
AD	L-LDL-C %	Modulation of excitatory postsynaptic potential	4/172	49/17951	0.00123232	0.0607553
AD	L-LDL-C %	Anatomical structure maturation	9/172	273/17951	0.00129847	0.0607553
AD	L-LDL-C %	Activation of transmembrane receptor protein tyrosine kinase activity	2/172	6/17951	0.00133497	0.0607553
AD	L-LDL-C %	Low density lipoprotein receptor particle metabolic process	2/172	6/17951	0.00133497	0.0607553
AD	L-LDL-C %	Neutrophil clearance	2/172	6/17951	0.00133497	0.0607553
AD	L-LDL-C %	T cell activation	14/172	579/17951	0.00139802	0.0607553
AD	L-LDL-C %	Positive regulation of cellular component biogenesis	13/172	515/17951	0.00141226	0.0607553
AD	L-LDL-C %	Regulation of bone remodeling	4/172	51/17951	0.00143207	0.0607553
AD	L-LDL-C %	Positive regulation of cellular catabolic process	8/172	224/17951	0.00145239	0.0607553
AD	L-LDL-C %	Sterol transport	6/172	128/17951	0.00146739	0.0607553
AD	L-LDL-C %	Adenylate cyclase activating adrenergic receptor signaling pathway	3/172	24/17951	0.00150882	0.0607553
AD	L-LDL-C %	Cell adhesion	27/172	1542/17951	0.00159135	0.0607553
AD	L-LDL-C %	Developmental maturation	10/172	340/17951	0.00166416	0.0607553
AD	L-LDL-C %	Regulation of binding	8/172	229/17951	0.00166939	0.0607553
AD	L-LDL-C %	Glycerolipid metabolic process	11/172	401/17951	0.00171581	0.0607553
AD	L-LDL-C %	Bone remodeling	5/172	90/17951	0.00173701	0.0607553
AD	L-LDL-C %	Regulation of rho protein signal transduction	5/172	90/17951	0.00173701	0.0607553
AD	L-LDL-C %	Mononuclear cell differentiation	13/172	528/17951	0.00176117	0.0607553
AD	L-LDL-C %	Protein lipid complex organization	4/172	54/17951	0.00177243	0.0607553
AD	L-LDL-C %	Erbb signaling pathway	6/172	133/17951	0.00178391	0.0607553
AD	L-LDL-C %	Regulation of map kinase activity	6/172	133/17951	0.00178391	0.0607553
AD	L-LDL-C %	Response to oxidative stress	11/172	404/17951	0.00181915	0.0607553
AD	L-LDL-C %	Cellular response to toxic substance	6/172	134/17951	0.00185298	0.0607553
AD	L-LDL-C %	Positive regulation of natural killer cell mediated immune response to tumor cell	2/172	7/17951	0.00185719	0.0607553
AD	L-LDL-C %	Positive regulation of receptor catabolic process	2/172	7/17951	0.00185719	0.0607553
AD	L-LDL-C %	Triglyceride rich lipoprotein particle clearance	2/172	7/17951	0.00185719	0.0607553
AD	L-LDL-C %	Negative regulation of multicellular organismal process	23/172	1248/17951	0.00189514	0.0607553
AD	L-LDL-C %	Phospholipid catabolic process	4/172	55/17951	0.00189733	0.0607553
AD	L-LDL-C %	Plasma lipoprotein particle clearance	4/172	55/17951	0.00189733	0.0607553
AD	L-LDL-C %	Negative regulation of molecular function	16/172	735/17951	0.00190911	0.0607553
AD	L-LDL-C %	Regulation of plasma lipoprotein particle levels	5/172	92/17951	0.0019141	0.0607553
AD	L-LDL-C %	Negative regulation of protein serine threonine kinase activity	5/172	93/17951	0.00200744	0.0629112
AD	L-LDL-C %	Platelet activation	6/172	138/17951	0.00214973	0.0665284
AD	L-LDL-C %	Positive regulation of signaling	30/172	1828/17951	0.00234383	0.0684509
AD	L-LDL-C %	Negative regulation of protein modification process	11/172	418/17951	0.00237086	0.0684509
AD	L-LDL-C %	Triglyceride catabolic process	3/172	28/17951	0.00237455	0.0684509
AD	L-LDL-C %	Multicellular organismal response to stress	5/172	97/17951	0.00241427	0.0684509
AD	L-LDL-C %	Regulation of signaling receptor activity	5/172	97/17951	0.00241427	0.0684509
AD	L-LDL-C %	Positive regulation of phosphorylation	14/172	615/17951	0.00243941	0.0684509
AD	L-LDL-C %	Cellular response to interferon alpha	2/172	8/17951	0.00246068	0.0684509
AD	L-LDL-C %	Negative regulation of granulocyte differentiation	2/172	8/17951	0.00246068	0.0684509
AD	L-LDL-C %	Response to disaccharide	2/172	8/17951	0.00246068	0.0684509
AD	L-LDL-C %	Regulation of cilium assembly	5/172	99/17951	0.00263874	0.0725886
AD	L-LDL-C %	Negative regulation of signaling	26/172	1520/17951	0.00269766	0.0733938
AD	L-LDL-C %	Rho protein signal transduction	6/172	147/17951	0.0029475	0.0793193
AD	L-LDL-C %	Regulation of catalytic activity	24/172	1373/17951	0.00300893	0.0801018
AD	L-LDL-C %	Choline transport	2/172	9/17951	0.00314385	0.0810781
AD	L-LDL-C %	Ovulation from ovarian follicle	2/172	9/17951	0.00314385	0.0810781
AD	L-LDL-C %	Positive regulation of collateral sprouting	2/172	9/17951	0.00314385	0.0810781
AD	L-LDL-C %	Positive regulation of multicellular organismal process	28/172	1701/17951	0.00318247	0.0812281
AD	L-LDL-C %	Regulation of synapse structure or activity	8/172	258/17951	0.00348305	0.0874238
AD	L-LDL-C %	Positive regulation of excitatory postsynaptic potential	3/172	32/17951	0.00349584	0.0874238
AD	L-LDL-C %	Regulation of postsynapse organization	5/172	107/17951	0.00368969	0.0903577
AD	L-LDL-C %	Adaptive immune response based on somatic recombination of immune receptors built from immunoglobulin superfamily domains	10/172	381/17951	0.00377691	0.0903577
AD	L-LDL-C %	Embryonic forelimb morphogenesis	3/172	33/17951	0.00381861	0.0903577
AD	L-LDL-C %	Regulation of lymphocyte activation	12/172	511/17951	0.00384912	0.0903577
AD	L-LDL-C %	Vesicle mediated transport	26/172	1561/17951	0.00385715	0.0903577
AD	L-LDL-C %	Postsynaptic density protein 95 clustering	2/172	10/17951	0.00390513	0.0903577
AD	L-LDL-C %	Postsynaptic membrane assembly	2/172	10/17951	0.00390513	0.0903577
AD	L-LDL-C %	Vagina development	2/172	10/17951	0.00390513	0.0903577
AD	L-LDL-C %	Triglyceride metabolic process	5/172	109/17951	0.00399341	0.0908574
AD	L-LDL-C %	Regulation of protein serine threonine kinase activity	8/172	264/17951	0.00400012	0.0908574
AD	L-LDL-C %	Negative regulation of cytokine production	10/172	385/17951	0.00406376	0.0911215
AD	L-LDL-C %	Positive regulation of cell junction assembly	5/172	110/17951	0.0041518	0.0911215
AD	L-LDL-C %	Adrenergic receptor signaling pathway	3/172	34/17951	0.00415897	0.0911215
AD	L-LDL-C %	Glycerophospholipid catabolic process	3/172	34/17951	0.00415897	0.0911215
AD	L-LDL-C %	Phospholipid metabolic process	10/172	387/17951	0.00421352	0.0914831
AD	L-LDL-C %	Nitrogen compound transport	30/172	1903/17951	0.00424938	0.0914831
AD	L-LDL-C %	Mammary gland epithelium development	4/172	69/17951	0.00433642	0.0925524
AD	L-LDL-C %	Determination of adult lifespan	3/172	35/17951	0.00451719	0.0947764
AD	L-LDL-C %	Virion assembly	3/172	35/17951	0.00451719	0.0947764
AD	L-LDL-C %	Ampa glutamate receptor clustering	2/172	11/17951	0.00474298	0.0962509
AD	L-LDL-C %	Immune response inhibiting signal transduction	2/172	11/17951	0.00474298	0.0962509
AD	L-LDL-C %	Neutrophil differentiation	2/172	11/17951	0.00474298	0.0962509
AD	L-LDL-C %	Regulation of receptor catabolic process	2/172	11/17951	0.00474298	0.0962509
AD	L-LDL-C %	Positive regulation of sterol transport	3/172	36/17951	0.00489354	0.0977046
AD	L-LDL-C %	Response to pain	3/172	36/17951	0.00489354	0.0977046
AD	L-LDL-C %	Chemical synaptic transmission postsynaptic	5/172	115/17951	0.00501165	0.0992623
AD	L-LDL-C %	Protein containing complex remodeling	3/172	37/17951	0.00528826	0.102533
AD	L-LDL-C %	Ovulation cycle	4/172	73/17951	0.00530102	0.102533
AD	L-LDL-C %	Regulation of erbb signaling pathway	4/172	73/17951	0.00530102	0.102533
AD	L-LDL-C %	Regulation of intracellular signal transduction	29/172	1853/17951	0.00548565	0.104498
AD	L-LDL-C %	Female gamete generation	6/172	167/17951	0.00549049	0.104498
AD	L-LDL-C %	Regulation of dna binding	4/172	74/17951	0.0055628	0.104498
AD	L-LDL-C %	Response to nutrient	6/172	168/17951	0.00564973	0.104498
AD	L-LDL-C %	Monocyte activation	2/172	12/17951	0.00565588	0.104498
AD	L-LDL-C %	Triglyceride rich lipoprotein particle remodeling	2/172	12/17951	0.00565588	0.104498
AD	L-LDL-C %	Neutral lipid catabolic process	3/172	38/17951	0.0057016	0.104563
AD	L-LDL-C %	Regulation of nervous system process	5/172	120/17951	0.00599082	0.109059
AD	L-LDL-C %	Positive regulation of intracellular signal transduction	19/172	1056/17951	0.0060942	0.110131
AD	L-LDL-C %	Adenylate cyclase activating g protein coupled receptor signaling pathway	6/172	171/17951	0.00614773	0.110293
AD	L-LDL-C %	Regulation of cell projection organization	14/172	685/17951	0.00629185	0.111142
AD	L-LDL-C %	Regulation of sterol transport	4/172	77/17951	0.00639961	0.111142
AD	L-LDL-C %	Cellular response to lipid	13/172	616/17951	0.00647311	0.111142
AD	L-LDL-C %	Regulation of immune system process	26/172	1626/17951	0.00654882	0.111142
AD	L-LDL-C %	Dephosphorylation	8/172	287/17951	0.00655003	0.111142
AD	L-LDL-C %	Negative regulation of plasma membrane bounded cell projection assembly	3/172	40/17951	0.00658505	0.111142
AD	L-LDL-C %	Cellular catabolic process	20/172	1142/17951	0.00658535	0.111142
AD	L-LDL-C %	High density lipoprotein particle assembly	2/172	13/17951	0.00664234	0.111142
AD	L-LDL-C %	Negative regulation of smooth muscle contraction	2/172	13/17951	0.00664234	0.111142
AD	L-LDL-C %	Establishment of protein localization	27/172	1711/17951	0.00664395	0.111142
AD	L-LDL-C %	Lipid catabolic process	9/172	350/17951	0.00672028	0.111664
AD	L-LDL-C %	Regulation of cell projection assembly	7/172	231/17951	0.00695762	0.114837
AD	L-LDL-C %	Cellular response to lipoprotein particle stimulus	3/172	41/17951	0.00705557	0.114922
AD	L-LDL-C %	Forelimb morphogenesis	3/172	41/17951	0.00705557	0.114922
AD	L-LDL-C %	Positive regulation of catalytic activity	16/172	846/17951	0.00739224	0.119618
AD	L-LDL-C %	Positive regulation of kinase activity	8/172	294/17951	0.00752908	0.120524
AD	L-LDL-C %	Postsynaptic membrane organization	3/172	42/17951	0.00754556	0.120524
AD	L-LDL-C %	Hemostasis	7/172	235/17951	0.00761446	0.120669
AD	L-LDL-C %	Phospholipid efflux	2/172	14/17951	0.00770087	0.120669
AD	L-LDL-C %	Response to uv c	2/172	14/17951	0.00770087	0.120669
AD	L-LDL-C %	Regulation of programmed cell death	25/172	1566/17951	0.0078213	0.121215
AD	L-LDL-C %	Lipid homeostasis	6/172	180/17951	0.00783365	0.121215
AD	L-LDL-C %	Positive regulation of molecular function	20/172	1165/17951	0.00813384	0.123827
AD	L-LDL-C %	Regulation of endocytosis	8/172	298/17951	0.00813596	0.123827
AD	L-LDL-C %	Positive regulation of cell projection organization	9/172	361/17951	0.0081525	0.123827
AD	L-LDL-C %	Viral process	10/172	427/17951	0.0082371	0.12403
AD	L-LDL-C %	Energy homeostasis	4/172	83/17951	0.00831508	0.12403
AD	L-LDL-C %	Cellular lipid catabolic process	7/172	239/17951	0.00831613	0.12403
AD	L-LDL-C %	Negative regulation of cell projection organization	6/172	183/17951	0.00846318	0.125245
AD	L-LDL-C %	Myeloid leukocyte differentiation	7/172	240/17951	0.00849876	0.125245
AD	L-LDL-C %	Negative regulation of type ii interferon production	3/172	44/17951	0.00858463	0.125762
AD	L-LDL-C %	Formation of extrachromosomal circular dna	2/172	15/17951	0.00883002	0.128504
AD	L-LDL-C %	Positive regulation of transferase activity	9/172	366/17951	0.00887565	0.128504
AD	L-LDL-C %	Regulation of sodium ion transport	4/172	85/17951	0.00902843	0.129956
AD	L-LDL-C %	Acylglycerol homeostasis	3/172	45/17951	0.00913406	0.130717
AD	L-LDL-C %	Protein transport	23/172	1424/17951	0.00936617	0.133268
AD	L-LDL-C %	Lymphocyte mediated immunity	9/172	370/17951	0.00948845	0.134068
AD	L-LDL-C %	Cellular lipid metabolic process	18/172	1026/17951	0.00965648	0.134068
AD	L-LDL-C %	Regulation of cellular component biogenesis	18/172	1026/17951	0.00965648	0.134068
AD	L-LDL-C %	Response to oxygen containing compound	26/172	1678/17951	0.0096971	0.134068
AD	L-LDL-C %	Negative regulation of type i interferon production	3/172	46/17951	0.00970361	0.134068
AD	L-LDL-C %	Negative regulation of catalytic activity	10/172	439/17951	0.00989094	0.134068
AD	L-LDL-C %	Low density lipoprotein particle remodeling	2/172	16/17951	0.0100284	0.134068
AD	L-LDL-C %	Neuron cell cell adhesion	2/172	16/17951	0.0100284	0.134068
AD	L-LDL-C %	Ovulation	2/172	16/17951	0.0100284	0.134068
AD	L-LDL-C %	Positive regulation of membrane protein ectodomain proteolysis	2/172	16/17951	0.0100284	0.134068
AD	L-LDL-C %	Regulation of granulocyte differentiation	2/172	16/17951	0.0100284	0.134068
AD	L-LDL-C %	Tissue remodeling	6/172	190/17951	0.0100722	0.134068
AD	L-LDL-C %	Regulation of tissue remodeling	4/172	88/17951	0.0101715	0.134492
AD	L-LDL-C %	Postsynaptic specialization organization	3/172	47/17951	0.0102934	0.134492
AD	L-LDL-C %	Mammary gland development	5/172	137/17951	0.0103213	0.134492
AD	L-LDL-C %	Positive regulation of lymphocyte differentiation	5/172	137/17951	0.0103213	0.134492
AD	L-LDL-C %	Negative regulation of cell adhesion	8/172	312/17951	0.0105525	0.136784
AD	L-LDL-C %	Neutral lipid metabolic process	5/172	138/17951	0.0106285	0.137052
AD	L-LDL-C %	Dendritic cell differentiation	3/172	48/17951	0.0109036	0.13915
AD	L-LDL-C %	T helper 1 type immune response	3/172	48/17951	0.0109036	0.13915
AD	L-LDL-C %	Neurotransmitter gated ion channel clustering	2/172	17/17951	0.0112945	0.141174
AD	L-LDL-C %	Phospholipid homeostasis	2/172	17/17951	0.0112945	0.141174
AD	L-LDL-C %	Replicative senescence	2/172	17/17951	0.0112945	0.141174
AD	L-LDL-C %	Enzyme linked receptor protein signaling pathway	18/172	1043/17951	0.0113028	0.141174
AD	L-LDL-C %	Positive regulation of hemopoiesis	6/172	195/17951	0.0113473	0.141174
AD	L-LDL-C %	Hemopoiesis	17/172	966/17951	0.0114662	0.14194
AD	L-LDL-C %	Negative regulation of response to stimulus	27/172	1789/17951	0.0116824	0.143896
AD	L-LDL-C %	Membrane protein ectodomain proteolysis	3/172	50/17951	0.0121858	0.147306
AD	L-LDL-C %	Vasodilation	3/172	50/17951	0.0121858	0.147306
AD	L-LDL-C %	Viral life cycle	8/172	321/17951	0.0123646	0.147306
AD	L-LDL-C %	High density lipoprotein particle clearance	2/172	18/17951	0.012627	0.147306
AD	L-LDL-C %	Negative regulation of bone remodeling	2/172	18/17951	0.012627	0.147306
AD	L-LDL-C %	Negative regulation of platelet activation	2/172	18/17951	0.012627	0.147306
AD	L-LDL-C %	Response to interferon alpha	2/172	18/17951	0.012627	0.147306
AD	L-LDL-C %	T helper 2 cell differentiation	2/172	18/17951	0.012627	0.147306
AD	L-LDL-C %	Ureter development	2/172	18/17951	0.012627	0.147306
AD	L-LDL-C %	Regulation of organelle organization	20/172	1216/17951	0.0126358	0.147306
AD	L-LDL-C %	Regulation of t cell activation	9/172	388/17951	0.0126504	0.147306
AD	L-LDL-C %	Amine transport	4/172	94/17951	0.0127296	0.147306
AD	L-LDL-C %	Immune system development	6/172	200/17951	0.0127327	0.147306
AD	L-LDL-C %	Postsynapse organization	6/172	201/17951	0.0130234	0.149799
AD	L-LDL-C %	Cell cell adhesion	17/172	980/17951	0.0130692	0.149799
AD	L-LDL-C %	Heterophilic cell cell adhesion via plasma membrane cell adhesion molecules	3/172	52/17951	0.0135508	0.152017
AD	L-LDL-C %	Secretion	17/172	984/17951	0.0135583	0.152017
AD	L-LDL-C %	B cell mediated immunity	6/172	203/17951	0.0136188	0.152017
AD	L-LDL-C %	Regulation of cellular catabolic process	10/172	462/17951	0.0137575	0.152017
AD	L-LDL-C %	Biological process involved in interaction with host	6/172	204/17951	0.0139235	0.152017
AD	L-LDL-C %	Behavioral response to pain	2/172	19/17951	0.0140245	0.152017
AD	L-LDL-C %	Female genitalia development	2/172	19/17951	0.0140245	0.152017
AD	L-LDL-C %	Positive regulation of bone resorption	2/172	19/17951	0.0140245	0.152017
AD	L-LDL-C %	Regulation of ampa receptor activity	2/172	19/17951	0.0140245	0.152017
AD	L-LDL-C %	Regulation of telomere maintenance in response to dna damage	2/172	19/17951	0.0140245	0.152017
AD	L-LDL-C %	Regulation of tolerance induction	2/172	19/17951	0.0140245	0.152017
AD	L-LDL-C %	Regulation of postsynaptic membrane potential	5/172	148/17951	0.0140509	0.152017
AD	L-LDL-C %	Negative regulation of coagulation	3/172	53/17951	0.0142646	0.152017
AD	L-LDL-C %	Negative regulation of myeloid leukocyte differentiation	3/172	53/17951	0.0142646	0.152017
AD	L-LDL-C %	Regulation of platelet activation	3/172	53/17951	0.0142646	0.152017
AD	L-LDL-C %	Regulation of protein modification process	20/172	1231/17951	0.0142845	0.152017
AD	L-LDL-C %	Response to toxic substance	7/172	266/17951	0.0143566	0.152017
AD	L-LDL-C %	Positive regulation of cell cell adhesion	8/172	330/17951	0.0143962	0.152017
AD	L-LDL-C %	Regulation of mitochondrion organization	5/172	149/17951	0.0144294	0.152017
AD	L-LDL-C %	Regulation of leukocyte differentiation	8/172	331/17951	0.014636	0.153541
AD	L-LDL-C %	Regulation of natural killer cell mediated immunity	3/172	54/17951	0.0149995	0.15669
AD	L-LDL-C %	Protein dephosphorylation	6/172	208/17951	0.0151899	0.158013
AD	L-LDL-C %	Labyrinthine layer blood vessel development	2/172	20/17951	0.0154856	0.158764
AD	L-LDL-C %	Neutrophil homeostasis	2/172	20/17951	0.0154856	0.158764
AD	L-LDL-C %	Regulation of collateral sprouting	2/172	20/17951	0.0154856	0.158764
AD	L-LDL-C %	Positive regulation of gtpase activity	6/172	209/17951	0.0155187	0.158764
AD	L-LDL-C %	In utero embryonic development	9/172	402/17951	0.0156079	0.15902
AD	L-LDL-C %	Positive regulation of transport	15/172	844/17951	0.0158328	0.16065
AD	L-LDL-C %	Regulation of lipid transport	5/172	153/17951	0.0160116	0.161801
AD	L-LDL-C %	Negative regulation of leukocyte apoptotic process	3/172	56/17951	0.0165324	0.165991
AD	L-LDL-C %	Export from cell	16/172	927/17951	0.0165603	0.165991
AD	L-LDL-C %	Interleukin 13 production	2/172	21/17951	0.0170091	0.168444
AD	L-LDL-C %	Negative regulation of cilium assembly	2/172	21/17951	0.0170091	0.168444
AD	L-LDL-C %	Negative regulation of tissue remodeling	2/172	21/17951	0.0170091	0.168444
AD	L-LDL-C %	Response to uv	5/172	156/17951	0.0172715	0.170361
AD	L-LDL-C %	Sterol metabolic process	5/172	157/17951	0.0177056	0.17395
AD	L-LDL-C %	Positive regulation of t cell proliferation	4/172	104/17951	0.0178418	0.174362
AD	L-LDL-C %	Endocytosis	13/172	703/17951	0.0179555	0.174362
AD	L-LDL-C %	T cell proliferation	6/172	216/17951	0.0179589	0.174362
AD	L-LDL-C %	Arachidonic acid metabolic process	3/172	58/17951	0.0181499	0.175529
AD	L-LDL-C %	Lymphocyte activation involved in immune response	6/172	218/17951	0.0187018	0.179464
AD	L-LDL-C %	Regulation of lymphocyte differentiation	6/172	218/17951	0.0187018	0.179464
AD	L-LDL-C %	Positive regulation of leukocyte cell cell adhesion	7/172	281/17951	0.0188201	0.179902
AD	L-LDL-C %	Maternal process involved in female pregnancy	3/172	59/17951	0.0189906	0.180199
AD	L-LDL-C %	Response to retinoic acid	4/172	106/17951	0.0189968	0.180199
AD	L-LDL-C %	Cell projection assembly	12/172	634/17951	0.0192264	0.181681
AD	L-LDL-C %	Positive regulation of cell adhesion	10/172	489/17951	0.019634	0.184828
AD	L-LDL-C %	Olefinic compound metabolic process	5/172	162/17951	0.0199847	0.187416
AD	L-LDL-C %	Acute inflammatory response	4/172	108/17951	0.0201971	0.188363
AD	L-LDL-C %	Negative regulation of muscle contraction	2/172	23/17951	0.0202378	0.188363
AD	L-LDL-C %	Receptor clustering	3/172	61/17951	0.0207357	0.191569
AD	L-LDL-C %	Long chain fatty acid metabolic process	4/172	109/17951	0.0208143	0.191569
AD	L-LDL-C %	Osteoclast differentiation	4/172	109/17951	0.0208143	0.191569
AD	L-LDL-C %	Monocarboxylic acid biosynthetic process	6/172	225/17951	0.0214673	0.196811
AD	L-LDL-C %	Membrane protein proteolysis	3/172	62/17951	0.0216402	0.196811
AD	L-LDL-C %	Receptor localization to synapse	3/172	62/17951	0.0216402	0.196811
AD	L-LDL-C %	Organophosphate metabolic process	17/172	1039/17951	0.0218556	0.196811
AD	L-LDL-C %	Natural killer cell differentiation	2/172	24/17951	0.0219404	0.196811
AD	L-LDL-C %	Positive regulation of signaling receptor activity	2/172	24/17951	0.0219404	0.196811
AD	L-LDL-C %	Positive regulation of viral life cycle	2/172	24/17951	0.0219404	0.196811
AD	L-VLDL-C %	Regulation of cellular catabolic process	10/84	462/17951	5.82008e-05	0.0541524
AD	L-VLDL-C %	High density lipoprotein particle remodeling	3/84	17/17951	6.41057e-05	0.0541524
AD	L-VLDL-C %	Plasma lipoprotein particle clearance	4/84	55/17951	0.000126868	0.0615654
AD	L-VLDL-C %	Triglyceride metabolic process	5/84	109/17951	0.000158716	0.0615654
AD	L-VLDL-C %	Low density lipoprotein receptor particle metabolic process	2/84	6/17951	0.000320626	0.0615654
AD	L-VLDL-C %	Positive regulation of natural killer cell mediated immune response to tumor cell	2/84	7/17951	0.000447512	0.0615654
AD	L-VLDL-C %	Positive regulation of protein localization to centrosome	2/84	7/17951	0.000447512	0.0615654
AD	L-VLDL-C %	Positive regulation of receptor catabolic process	2/84	7/17951	0.000447512	0.0615654
AD	L-VLDL-C %	Protein deglutamylation	2/84	7/17951	0.000447512	0.0615654
AD	L-VLDL-C %	Regulation of phospholipid catabolic process	2/84	7/17951	0.000447512	0.0615654
AD	L-VLDL-C %	Triglyceride rich lipoprotein particle clearance	2/84	7/17951	0.000447512	0.0615654
AD	L-VLDL-C %	Very low density lipoprotein particle clearance	2/84	7/17951	0.000447512	0.0615654
AD	L-VLDL-C %	Neutral lipid metabolic process	5/84	138/17951	0.000473728	0.0615654
AD	L-VLDL-C %	Negative regulation of cellular component organization	11/84	732/17951	0.000593093	0.0715725
AD	L-VLDL-C %	Protein containing complex remodeling	3/84	37/17951	0.000684679	0.0771165
AD	L-VLDL-C %	Cholesterol catabolic process	2/84	9/17951	0.000762506	0.08027
AD	L-VLDL-C %	Sterol metabolic process	5/84	157/17951	0.000850106	0.08027
AD	L-VLDL-C %	Regulation of plasma lipoprotein particle levels	4/84	92/17951	0.000911597	0.08027
AD	L-VLDL-C %	Regulation of natural killer cell mediated immune response to tumor cell	2/84	10/17951	0.000950236	0.08027
AD	L-VLDL-C %	Regulation of phosphatidylcholine metabolic process	2/84	10/17951	0.000950236	0.08027
AD	L-VLDL-C %	Cellular component disassembly	9/84	546/17951	0.00101236	0.0814453
AD	L-VLDL-C %	Natural killer cell mediated immune response to tumor cell	2/84	11/17951	0.00115787	0.0850519
AD	L-VLDL-C %	Regulation of receptor catabolic process	2/84	11/17951	0.00115787	0.0850519
AD	L-VLDL-C %	Regulation of triglyceride metabolic process	3/84	46/17951	0.00129771	0.0868151
AD	L-VLDL-C %	Regulation of protein localization to centrosome	2/84	12/17951	0.00138523	0.0868151
AD	L-VLDL-C %	Uv protection	2/84	12/17951	0.00138523	0.0868151
AD	L-VLDL-C %	Phospholipid transport	4/84	103/17951	0.00138742	0.0868151
AD	L-VLDL-C %	Receptor mediated endocytosis	6/84	265/17951	0.00151937	0.0898597
AD	L-VLDL-C %	Peptidyl threonine modification	4/84	106/17951	0.00154245	0.0898597
AD	L-VLDL-C %	Alcohol metabolic process	7/84	372/17951	0.00178891	0.0943303
AD	L-VLDL-C %	Mitochondrion localization	3/84	52/17951	0.00185157	0.0943303
AD	L-VLDL-C %	Adhesion of symbiont to host	2/84	14/17951	0.00189836	0.0943303
AD	L-VLDL-C %	Phospholipid efflux	2/84	14/17951	0.00189836	0.0943303
AD	L-VLDL-C %	Response to uv c	2/84	14/17951	0.00189836	0.0943303
AD	L-VLDL-C %	Protein lipid complex organization	3/84	54/17951	0.0020642	0.0993274
AD	L-VLDL-C %	Peptidyl serine modification	6/84	283/17951	0.00211651	0.0993274
AD	L-VLDL-C %	Positive regulation of response to tumor cell	2/84	15/17951	0.00218377	0.0997142
AD	L-VLDL-C %	Cellular catabolic process	13/84	1142/17951	0.00240043	0.106723
AD	L-VLDL-C %	Phosphatidylcholine catabolic process	2/84	16/17951	0.00248817	0.107787
AD	L-VLDL-C %	Regulation of protein binding	4/84	124/17951	0.00273359	0.115458
AD	L-VLDL-C %	C terminal protein amino acid modification	2/84	17/17951	0.00281138	0.115848
AD	L-VLDL-C %	Endothelial cell proliferation	5/84	208/17951	0.00292922	0.117829
AD	L-VLDL-C %	Sterol transport	4/84	128/17951	0.00306503	0.120425
AD	L-VLDL-C %	High density lipoprotein particle clearance	2/84	18/17951	0.00315322	0.121075
AD	L-VLDL-C %	Glycerolipid catabolic process	3/84	65/17951	0.00350337	0.129043
AD	L-VLDL-C %	Positive regulation of t cell receptor signaling pathway	2/84	19/17951	0.00351351	0.129043
AD	L-VLDL-C %	Regulation of lipid catabolic process	3/84	66/17951	0.00365792	0.131488
AD	L-VLDL-C %	Viral process	7/84	427/17951	0.00385368	0.133232
AD	L-VLDL-C %	Reverse cholesterol transport	2/84	20/17951	0.00389208	0.133232
AD	L-VLDL-C %	Response to light stimulus	6/84	321/17951	0.003943	0.133232
AD	L-VLDL-C %	Negative regulation of lipoprotein particle clearance	2/84	21/17951	0.00428875	0.13923
AD	L-VLDL-C %	Regulation of binding	5/84	229/17951	0.0044109	0.13923
AD	L-VLDL-C %	Steroid metabolic process	6/84	330/17951	0.00450862	0.13923
AD	L-VLDL-C %	Receptor metabolic process	3/84	72/17951	0.00467262	0.13923
AD	L-VLDL-C %	Negative regulation of calcium mediated signaling	2/84	22/17951	0.00470336	0.13923
AD	L-VLDL-C %	Positive regulation of triglyceride metabolic process	2/84	22/17951	0.00470336	0.13923
AD	L-VLDL-C %	Organic hydroxy compound metabolic process	8/84	566/17951	0.0049599	0.13923
AD	L-VLDL-C %	Cholesterol efflux	3/84	74/17951	0.0050449	0.13923
AD	L-VLDL-C %	Leukocyte mediated cytotoxicity	4/84	148/17951	0.005139	0.13923
AD	L-VLDL-C %	Nucleus organization	4/84	150/17951	0.00538745	0.13923
AD	L-VLDL-C %	Phosphatidylcholine metabolic process	3/84	76/17951	0.00543459	0.13923
AD	L-VLDL-C %	Endocytosis	9/84	703/17951	0.00552453	0.13923
AD	L-VLDL-C %	Positive regulation of cell killing	3/84	77/17951	0.00563604	0.13923
AD	L-VLDL-C %	Regulation of sterol transport	3/84	77/17951	0.00563604	0.13923
AD	L-VLDL-C %	Pancreas development	3/84	78/17951	0.00584192	0.13923
AD	L-VLDL-C %	Myeloid leukocyte activation	5/84	246/17951	0.00595194	0.13923
AD	L-VLDL-C %	Regulation of g protein coupled receptor signaling pathway	4/84	155/17951	0.00604348	0.13923
AD	L-VLDL-C %	Regulation of catabolic process	12/84	1127/17951	0.00605027	0.13923
AD	L-VLDL-C %	Mitotic recombination	2/84	25/17951	0.00605301	0.13923
AD	L-VLDL-C %	Regulation of receptor recycling	2/84	25/17951	0.00605301	0.13923
AD	L-VLDL-C %	Regulation of response to tumor cell	2/84	25/17951	0.00605301	0.13923
AD	L-VLDL-C %	Steroid catabolic process	2/84	25/17951	0.00605301	0.13923
AD	L-VLDL-C %	Peptidyl amino acid modification	10/84	847/17951	0.00608229	0.13923
AD	L-VLDL-C %	Regulation of chromosome organization	5/84	248/17951	0.00615527	0.13923
AD	L-VLDL-C %	Response to uv	4/84	156/17951	0.00618078	0.13923
AD	L-VLDL-C %	Organophosphate ester transport	4/84	158/17951	0.00646159	0.141604
AD	L-VLDL-C %	Negative regulation of protein dephosphorylation	2/84	26/17951	0.00653762	0.141604
AD	L-VLDL-C %	Regulation of telomere capping	2/84	26/17951	0.00653762	0.141604
AD	L-VLDL-C %	Intrinsic apoptotic signaling pathway by p53 class mediator	3/84	83/17951	0.00693872	0.146361
AD	L-VLDL-C %	Response to abiotic stimulus	12/84	1149/17951	0.00702675	0.146361
AD	L-VLDL-C %	Peptidyl glutamic acid modification	2/84	27/17951	0.0070393	0.146361
AD	L-VLDL-C %	Negative regulation of organelle organization	6/84	363/17951	0.00710377	0.146361
AD	L-VLDL-C %	Post translational protein modification	11/84	1010/17951	0.00728712	0.147921
AD	L-VLDL-C %	Symbiont entry into host	4/84	164/17951	0.00735456	0.147921
AD	L-VLDL-C %	Receptor catabolic process	2/84	28/17951	0.00755789	0.150222
AD	L-VLDL-C %	Immune response to tumor cell	2/84	29/17951	0.00809323	0.154893
AD	L-VLDL-C %	Positive regulation of antigen receptor mediated signaling pathway	2/84	29/17951	0.00809323	0.154893
AD	L-VLDL-C %	Positive regulation of natural killer cell mediated cytotoxicity	2/84	29/17951	0.00809323	0.154893
AD	L-VLDL-C %	Cellular lipid metabolic process	11/84	1026/17951	0.0081596	0.154893
AD	L-VLDL-C %	Negative regulation of sterol transport	2/84	30/17951	0.00864516	0.158836
AD	L-VLDL-C %	Protein lipid complex assembly	2/84	30/17951	0.00864516	0.158836
AD	L-VLDL-C %	Establishment of localization in cell	17/84	1966/17951	0.00882494	0.158836
AD	L-VLDL-C %	Adaptive immune response based on somatic recombination of immune receptors built from immunoglobulin superfamily domains	6/84	381/17951	0.00890716	0.158836
AD	L-VLDL-C %	Response to nutrient levels	7/84	500/17951	0.00892967	0.158836
AD	L-VLDL-C %	Negative regulation of dephosphorylation	2/84	31/17951	0.0092135	0.158836
AD	L-VLDL-C %	Positive regulation of cilium assembly	2/84	31/17951	0.0092135	0.158836
AD	L-VLDL-C %	Positive regulation of p38mapk cascade	2/84	31/17951	0.0092135	0.158836
AD	L-VLDL-C %	Viral protein processing	2/84	31/17951	0.0092135	0.158836
AD	L-VLDL-C %	Negative regulation of chromosome organization	3/84	95/17951	0.0100428	0.168547
AD	L-VLDL-C %	Establishment of mitochondrion localization	2/84	33/17951	0.0103988	0.168547
AD	L-VLDL-C %	Retinoic acid metabolic process	2/84	33/17951	0.0103988	0.168547
AD	L-VLDL-C %	Intracellular transport	13/84	1368/17951	0.0107693	0.168547
AD	L-VLDL-C %	Regulation of organelle organization	12/84	1216/17951	0.0107904	0.168547
AD	L-VLDL-C %	Regulation of lipid localization	4/84	184/17951	0.0109089	0.168547
AD	L-VLDL-C %	Regulation of calcium mediated signaling	3/84	98/17951	0.0109258	0.168547
AD	L-VLDL-C %	Organic hydroxy compound transport	5/84	286/17951	0.0110067	0.168547
AD	L-VLDL-C %	Glycerophospholipid catabolic process	2/84	34/17951	0.0110154	0.168547
AD	L-VLDL-C %	Low density lipoprotein particle clearance	2/84	34/17951	0.0110154	0.168547
AD	L-VLDL-C %	Regulation of phospholipid metabolic process	2/84	34/17951	0.0110154	0.168547
AD	L-VLDL-C %	Import into cell	10/84	926/17951	0.011055	0.168547
AD	L-VLDL-C %	Blood vessel endothelial cell migration	4/84	185/17951	0.0111111	0.168547
AD	L-VLDL-C %	Regulation of cilium assembly	3/84	99/17951	0.0112298	0.168547
AD	L-VLDL-C %	Glycerolipid metabolic process	6/84	401/17951	0.0112732	0.168547
AD	L-VLDL-C %	Terpenoid metabolic process	3/84	100/17951	0.0115386	0.169644
AD	L-VLDL-C %	Determination of adult lifespan	2/84	35/17951	0.0116478	0.169644
AD	L-VLDL-C %	Positive regulation of natural killer cell mediated immunity	2/84	35/17951	0.0116478	0.169644
AD	L-VLDL-C %	Protein autophosphorylation	4/84	190/17951	0.0121581	0.173113
AD	L-VLDL-C %	Alcohol catabolic process	2/84	36/17951	0.0122959	0.173113
AD	L-VLDL-C %	Negative regulation of telomere maintenance	2/84	36/17951	0.0122959	0.173113
AD	L-VLDL-C %	Regulation of lipoprotein particle clearance	2/84	36/17951	0.0122959	0.173113
AD	L-VLDL-C %	Sterol homeostasis	3/84	103/17951	0.0124945	0.174405
AD	L-VLDL-C %	Dna biosynthetic process	4/84	192/17951	0.0125941	0.174405
AD	L-VLDL-C %	Negative regulation of protein localization to nucleus	2/84	37/17951	0.0129594	0.176569
AD	L-VLDL-C %	Protein localization to microtubule organizing center	2/84	37/17951	0.0129594	0.176569
AD	L-VLDL-C %	Membrane organization	9/84	809/17951	0.0132043	0.178466
AD	L-VLDL-C %	Regulation of telomere maintenance	3/84	106/17951	0.0134945	0.18001
AD	L-VLDL-C %	Amyloid beta clearance	2/84	38/17951	0.0136382	0.18001
AD	L-VLDL-C %	Negative regulation of receptor mediated endocytosis	2/84	38/17951	0.0136382	0.18001
AD	L-VLDL-C %	Telomere capping	2/84	39/17951	0.0143321	0.187632
AD	L-VLDL-C %	Positive regulation of erk1 and erk2 cascade	4/84	200/17951	0.0144377	0.187632
AD	L-VLDL-C %	Protein localization to organelle	10/84	971/17951	0.0150227	0.192512
AD	L-VLDL-C %	Regulation of t cell apoptotic process	2/84	40/17951	0.0150411	0.192512
AD	L-VLDL-C %	B cell mediated immunity	4/84	203/17951	0.0151709	0.192713
AD	L-VLDL-C %	Biological process involved in interaction with host	4/84	204/17951	0.0154204	0.193709
AD	L-VLDL-C %	Protein localization to nucleus	5/84	312/17951	0.0155336	0.193709
AD	L-VLDL-C %	Cell activation	11/84	1126/17951	0.0156106	0.193709
AD	L-VLDL-C %	Positive regulation of t cell mediated cytotoxicity	2/84	41/17951	0.0157649	0.193709
AD	L-VLDL-C %	Biological process involved in symbiotic interaction	5/84	314/17951	0.0159264	0.193709
AD	L-VLDL-C %	Response to radiation	6/84	433/17951	0.0159372	0.193709
AD	L-VLDL-C %	Regulation of cell killing	3/84	114/17951	0.0163792	0.197658
AD	M-HDL-C %	Protein lipid complex assembly	4/96	30/17951	1.8919e-05	0.0126935
AD	M-HDL-C %	Negative regulation of catalytic activity	11/96	439/17951	2.24864e-05	0.0126935
AD	M-HDL-C %	Regulation of catalytic activity	20/96	1373/17951	3.19348e-05	0.0126935
AD	M-HDL-C %	Regulation of phosphorus metabolic process	18/96	1149/17951	3.30845e-05	0.0126935
AD	M-HDL-C %	Negative regulation of molecular function	14/96	735/17951	3.50141e-05	0.0126935
AD	M-HDL-C %	Negative regulation of kinase activity	7/96	178/17951	4.7517e-05	0.0133863
AD	M-HDL-C %	Phospholipid efflux	3/96	14/17951	5.16951e-05	0.0133863
AD	M-HDL-C %	Positive regulation of response to tumor cell	3/96	15/17951	6.43683e-05	0.0145845
AD	M-HDL-C %	Regulation of kinase activity	11/96	519/17951	0.000101827	0.0205083
AD	M-HDL-C %	Phosphorylation	19/96	1394/17951	0.000126637	0.0220902
AD	M-HDL-C %	Negative regulation of transferase activity	7/96	210/17951	0.000134055	0.0220902
AD	M-HDL-C %	Negative regulation of phosphorus metabolic process	9/96	374/17951	0.00017664	0.0256245
AD	M-HDL-C %	Intracellular signaling cassette	23/96	1952/17951	0.000197697	0.0256245
AD	M-HDL-C %	Protein lipid complex organization	4/96	54/17951	0.000197913	0.0256245
AD	M-HDL-C %	Regulation of phosphorylation	15/96	987/17951	0.000227325	0.0274704
AD	M-HDL-C %	Regulation of molecular function	23/96	1984/17951	0.000251233	0.027988
AD	M-HDL-C %	Negative regulation of phosphorylation	8/96	311/17951	0.000262489	0.027988
AD	M-HDL-C %	Regulation of response to tumor cell	3/96	25/17951	0.000312996	0.0304868
AD	M-HDL-C %	Response to light stimulus	8/96	321/17951	0.000324644	0.0304868
AD	M-HDL-C %	Lytic vacuole organization	5/96	112/17951	0.000336381	0.0304868
AD	M-HDL-C %	Immune response to tumor cell	3/96	29/17951	0.00048961	0.0386902
AD	M-HDL-C %	Regulation of transferase activity	11/96	628/17951	0.000523638	0.0386902
AD	M-HDL-C %	Positive regulation of natural killer cell mediated immune response to tumor cell	2/96	7/17951	0.00058408	0.0386902
AD	M-HDL-C %	Positive regulation of pinocytosis	2/96	7/17951	0.00058408	0.0386902
AD	M-HDL-C %	Regulation of eating behavior	2/96	7/17951	0.00058408	0.0386902
AD	M-HDL-C %	Triglyceride rich lipoprotein particle clearance	2/96	7/17951	0.00058408	0.0386902
AD	M-HDL-C %	Very low density lipoprotein particle clearance	2/96	7/17951	0.00058408	0.0386902
AD	M-HDL-C %	Negative regulation of amyloid precursor protein catabolic process	3/96	31/17951	0.000597653	0.0386902
AD	M-HDL-C %	Regulation of lysosomal lumen ph	3/96	32/17951	0.000656932	0.0400736
AD	M-HDL-C %	Regulation of map kinase activity	5/96	133/17951	0.000737948	0.0400736
AD	M-HDL-C %	Regulation of cdc42 protein signal transduction	2/96	8/17951	0.00077606	0.0400736
AD	M-HDL-C %	Regulation of mast cell chemotaxis	2/96	8/17951	0.00077606	0.0400736
AD	M-HDL-C %	Regulation of protein modification process	16/96	1231/17951	0.000781848	0.0400736
AD	M-HDL-C %	Glycerophospholipid catabolic process	3/96	34/17951	0.000786448	0.0400736
AD	M-HDL-C %	Negative regulation of amide metabolic process	3/96	34/17951	0.000786448	0.0400736
AD	M-HDL-C %	Homeostatic process	20/96	1744/17951	0.000795887	0.0400736
AD	M-HDL-C %	Regulation of immune system process	19/96	1626/17951	0.000879302	0.043077
AD	M-HDL-C %	Negative regulation of protein metabolic process	13/96	894/17951	0.000929458	0.0432776
AD	M-HDL-C %	Response to dietary excess	3/96	36/17951	0.000931147	0.0432776
AD	M-HDL-C %	Regulation of endocytosis	7/96	298/17951	0.00109463	0.0496038
AD	M-HDL-C %	Rho protein signal transduction	5/96	147/17951	0.0011563	0.0511208
AD	M-HDL-C %	Regulation of natural killer cell mediated immune response to tumor cell	2/96	10/17951	0.00123857	0.053454
AD	M-HDL-C %	Regulation of rho protein signal transduction	4/96	90/17951	0.00138099	0.0582144
AD	M-HDL-C %	Natural killer cell mediated immune response to tumor cell	2/96	11/17951	0.00150854	0.0614285
AD	M-HDL-C %	Positive regulation of endocytosis	5/96	157/17951	0.00154788	0.0614285
AD	M-HDL-C %	Negative regulation of protein serine threonine kinase activity	4/96	93/17951	0.0015589	0.0614285
AD	M-HDL-C %	Cellular homeostasis	12/96	836/17951	0.00164835	0.061696
AD	M-HDL-C %	Monoatomic ion homeostasis	10/96	618/17951	0.00171632	0.061696
AD	M-HDL-C %	Response to tumor cell	3/96	45/17951	0.00178734	0.061696
AD	M-HDL-C %	Vacuole organization	6/96	239/17951	0.00178803	0.061696
AD	M-HDL-C %	Negative regulation of protein modification process	8/96	418/17951	0.00179724	0.061696
AD	M-HDL-C %	Mast cell chemotaxis	2/96	12/17951	0.00180395	0.061696
AD	M-HDL-C %	Regulation of pinocytosis	2/96	12/17951	0.00180395	0.061696
AD	M-HDL-C %	Cellular oxidant detoxification	4/96	98/17951	0.00188991	0.0626564
AD	M-HDL-C %	Negative regulation of map kinase activity	3/96	46/17951	0.00190468	0.0626564
AD	M-HDL-C %	Regulation of protein containing complex assembly	8/96	423/17951	0.00193573	0.0626564
AD	M-HDL-C %	Diet induced thermogenesis	2/96	13/17951	0.00212452	0.0661612
AD	M-HDL-C %	High density lipoprotein particle assembly	2/96	13/17951	0.00212452	0.0661612
AD	M-HDL-C %	Dendritic cell differentiation	3/96	48/17951	0.0021535	0.0661612
AD	M-HDL-C %	Response to radiation	8/96	433/17951	0.00223796	0.0673564
AD	M-HDL-C %	Phospholipid transport	4/96	103/17951	0.00226673	0.0673564
AD	M-HDL-C %	Regulation of ph	4/96	104/17951	0.00234786	0.0681683
AD	M-HDL-C %	Vasodilation	3/96	50/17951	0.00242163	0.0681683
AD	M-HDL-C %	Bone trabecula morphogenesis	2/96	14/17951	0.00246999	0.0681683
AD	M-HDL-C %	Negative regulation of multicellular organismal process	15/96	1248/17951	0.00250166	0.0681683
AD	M-HDL-C %	Biological process involved in interspecies interaction between organisms	19/96	1780/17951	0.00253174	0.0681683
AD	M-HDL-C %	Cell surface receptor protein tyrosine kinase signaling pathway	10/96	652/17951	0.00253637	0.0681683
AD	M-HDL-C %	Regulation of response to biotic stimulus	9/96	545/17951	0.0025573	0.0681683
AD	M-HDL-C %	Lipid catabolic process	7/96	350/17951	0.00272639	0.0715005
AD	M-HDL-C %	Mapk cascade	11/96	773/17951	0.00276928	0.0715005
AD	M-HDL-C %	Lipoprotein catabolic process	2/96	15/17951	0.00284009	0.0715005
AD	M-HDL-C %	Mast cell migration	2/96	15/17951	0.00284009	0.0715005
AD	M-HDL-C %	Regulation of protein serine threonine kinase activity	6/96	264/17951	0.00293811	0.0729548
AD	M-HDL-C %	Negative regulation of lipid metabolic process	4/96	112/17951	0.00307017	0.0752039
AD	M-HDL-C %	Phospholipid catabolic process	3/96	55/17951	0.00317958	0.0758344
AD	M-HDL-C %	Regulation of amyloid precursor protein catabolic process	3/96	55/17951	0.00317958	0.0758344
AD	M-HDL-C %	Positive regulation of membrane protein ectodomain proteolysis	2/96	16/17951	0.00323454	0.0761433
AD	M-HDL-C %	Anatomical structure maturation	6/96	273/17951	0.00346453	0.0797796
AD	M-HDL-C %	Intracellular ph reduction	3/96	57/17951	0.00351902	0.0797796
AD	M-HDL-C %	Vesicle mediated transport	17/96	1561/17951	0.0035715	0.0797796
AD	M-HDL-C %	Cdc42 protein signal transduction	2/96	17/17951	0.00365309	0.0797796
AD	M-HDL-C %	High density lipoprotein particle remodeling	2/96	17/17951	0.00365309	0.0797796
AD	M-HDL-C %	Positive regulation of vascular permeability	2/96	17/17951	0.00365309	0.0797796
AD	M-HDL-C %	Regulation of receptor mediated endocytosis	4/96	121/17951	0.00404931	0.0853283
AD	M-HDL-C %	Chemical homeostasis	13/96	1057/17951	0.00406121	0.0853283
AD	M-HDL-C %	Negative regulation of platelet activation	2/96	18/17951	0.00409546	0.0853283
AD	M-HDL-C %	Ureter development	2/96	18/17951	0.00409546	0.0853283
AD	M-HDL-C %	Cellular response to light stimulus	4/96	122/17951	0.00416968	0.0858873
AD	M-HDL-C %	Positive regulation of protein containing complex assembly	5/96	199/17951	0.00430866	0.087753
AD	M-HDL-C %	Grooming behavior	2/96	19/17951	0.0045614	0.0908587
AD	M-HDL-C %	Regulation of telomere maintenance in response to dna damage	2/96	19/17951	0.0045614	0.0908587
AD	M-HDL-C %	Reverse cholesterol transport	2/96	20/17951	0.00505065	0.0982329
AD	M-HDL-C %	Amyloid beta metabolic process	3/96	65/17951	0.00509419	0.0982329
AD	M-HDL-C %	Glycerolipid catabolic process	3/96	65/17951	0.00509419	0.0982329
AD	M-HDL-C %	Hemopoiesis	12/96	966/17951	0.00533252	0.101746
AD	M-HDL-C %	Cellular response to retinoic acid	3/96	67/17951	0.0055442	0.101854
AD	M-HDL-C %	Detection of light stimulus	3/96	67/17951	0.0055442	0.101854
AD	M-HDL-C %	Secretory granule organization	3/96	67/17951	0.0055442	0.101854
AD	M-HDL-C %	Regulation of branching involved in ureteric bud morphogenesis	2/96	21/17951	0.00556295	0.101854
AD	M-HDL-C %	Amyloid precursor protein catabolic process	3/96	68/17951	0.00577787	0.104224
AD	M-HDL-C %	Cellular response to toxic substance	4/96	134/17951	0.00580734	0.104224
AD	M-HDL-C %	Regulation of small gtpase mediated signal transduction	6/96	305/17951	0.00591656	0.104722
AD	M-HDL-C %	Response to oxidative stress	7/96	404/17951	0.00595069	0.104722
AD	M-HDL-C %	Enamel mineralization	2/96	22/17951	0.00609804	0.105271
AD	M-HDL-C %	Pinocytosis	2/96	22/17951	0.00609804	0.105271
AD	M-HDL-C %	Negative regulation of calcium ion transport	3/96	70/17951	0.00626273	0.107095
AD	M-HDL-C %	Positive regulation of cellular component biogenesis	8/96	515/17951	0.00634795	0.107537
AD	M-HDL-C %	Platelet activation	4/96	138/17951	0.00643634	0.108025
AD	M-HDL-C %	Leukocyte differentiation	9/96	629/17951	0.00650109	0.108111
AD	M-HDL-C %	Negative regulation of muscle contraction	2/96	23/17951	0.00665567	0.109675
AD	M-HDL-C %	Lipoprotein metabolic process	4/96	140/17951	0.00676716	0.109893
AD	M-HDL-C %	Regulation of vesicle mediated transport	8/96	521/17951	0.00679016	0.109893
AD	M-HDL-C %	Cell activation	13/96	1126/17951	0.0068529	0.109927
AD	M-HDL-C %	Positive regulation of cellular component organization	13/96	1132/17951	0.00715449	0.112098
AD	M-HDL-C %	Adenylate cyclase activating adrenergic receptor signaling pathway	2/96	24/17951	0.0072356	0.112098
AD	M-HDL-C %	Lysosomal lumen acidification	2/96	24/17951	0.0072356	0.112098
AD	M-HDL-C %	Nitric oxide mediated signal transduction	2/96	24/17951	0.0072356	0.112098
AD	M-HDL-C %	Cholesterol efflux	3/96	74/17951	0.00730357	0.112192
AD	M-HDL-C %	Negative regulation of protein secretion	3/96	75/17951	0.00757879	0.114116
AD	M-HDL-C %	Regulation of behavior	3/96	75/17951	0.00757879	0.114116
AD	M-HDL-C %	Lipid metabolic process	15/96	1408/17951	0.00763279	0.114116
AD	M-HDL-C %	Cellular catabolic process	13/96	1142/17951	0.0076806	0.114116
AD	M-HDL-C %	Regulation of sterol transport	3/96	77/17951	0.00814747	0.120068
AD	M-HDL-C %	Fatty acid derivative metabolic process	3/96	78/17951	0.00844099	0.121951
AD	M-HDL-C %	Cellular lipid metabolic process	12/96	1026/17951	0.0084771	0.121951
AD	M-HDL-C %	Regulation of cellular component biogenesis	12/96	1026/17951	0.0084771	0.121951
AD	M-HDL-C %	Regulation of programmed cell death	16/96	1566/17951	0.00863487	0.122987
AD	M-HDL-C %	Negative regulation of tumor necrosis factor superfamily cytokine production	3/96	80/17951	0.00904653	0.122987
AD	M-HDL-C %	Amelogenesis	2/96	27/17951	0.00910663	0.122987
AD	M-HDL-C %	Fatty acyl coa biosynthetic process	2/96	27/17951	0.00910663	0.122987
AD	M-HDL-C %	Platelet morphogenesis	2/96	27/17951	0.00910663	0.122987
AD	M-HDL-C %	Positive regulation of cholesterol efflux	2/96	27/17951	0.00910663	0.122987
AD	M-HDL-C %	Regulation of feeding behavior	2/96	27/17951	0.00910663	0.122987
AD	M-HDL-C %	Regulation of membrane protein ectodomain proteolysis	2/96	27/17951	0.00910663	0.122987
AD	M-HDL-C %	Cellular lipid catabolic process	5/96	239/17951	0.00919593	0.122987
AD	M-HDL-C %	Myeloid leukocyte differentiation	5/96	240/17951	0.00935273	0.122987
AD	M-HDL-C %	Regulation of amide metabolic process	3/96	81/17951	0.0093586	0.122987
AD	M-HDL-C %	Cellular response to abiotic stimulus	6/96	337/17951	0.00944725	0.122987
AD	M-HDL-C %	Myeloid cell differentiation	7/96	444/17951	0.00975428	0.122987
AD	M-HDL-C %	Negative regulation of lipid catabolic process	2/96	28/17951	0.00977324	0.122987
AD	M-HDL-C %	Negative regulation of mirna metabolic process	2/96	28/17951	0.00977324	0.122987
AD	M-HDL-C %	Regulation of osteoblast differentiation	4/96	156/17951	0.00982536	0.122987
AD	M-HDL-C %	Response to uv	4/96	156/17951	0.00982536	0.122987
AD	M-HDL-C %	Developmental maturation	6/96	340/17951	0.00984164	0.122987
AD	M-HDL-C %	Energy homeostasis	3/96	83/17951	0.0100015	0.122987
AD	M-HDL-C %	Export across plasma membrane	3/96	83/17951	0.0100015	0.122987
AD	M-HDL-C %	Neuroblast proliferation	3/96	83/17951	0.0100015	0.122987
AD	M-HDL-C %	Sterol metabolic process	4/96	157/17951	0.0100418	0.122987
AD	M-HDL-C %	Organophosphate ester transport	4/96	158/17951	0.0102612	0.124831
AD	M-HDL-C %	Positive regulation of natural killer cell mediated cytotoxicity	2/96	29/17951	0.0104609	0.125575
AD	M-HDL-C %	Zinc ion transport	2/96	29/17951	0.0104609	0.125575
AD	M-HDL-C %	Acrosome assembly	2/96	30/17951	0.0111694	0.132337
AD	M-HDL-C %	Olefinic compound metabolic process	4/96	162/17951	0.0111702	0.132337
AD	M-HDL-C %	Stem cell development	3/96	87/17951	0.0113628	0.133378
AD	M-HDL-C %	Detoxification	4/96	163/17951	0.0114053	0.133378
AD	M-HDL-C %	Regulation of calcium ion transport	5/96	253/17951	0.0115622	0.134346
AD	M-HDL-C %	Negative regulation of transport	7/96	460/17951	0.0116899	0.134965
AD	M-HDL-C %	Positive regulation of phosphorus metabolic process	9/96	693/17951	0.0118348	0.135773
AD	M-HDL-C %	Regulation of synapse structure or activity	5/96	258/17951	0.0124993	0.142398
AD	M-HDL-C %	Animal organ maturation	2/96	32/17951	0.0126479	0.142398
AD	M-HDL-C %	Synaptic transmission cholinergic	2/96	32/17951	0.0126479	0.142398
AD	M-HDL-C %	Cellular response to uv	3/96	91/17951	0.012826	0.143462
AD	M-HDL-C %	Endocytosis	9/96	703/17951	0.0129007	0.143462
AD	M-HDL-C %	Regulation of plasma lipoprotein particle levels	3/96	92/17951	0.0132078	0.144336
AD	M-HDL-C %	Tissue homeostasis	5/96	262/17951	0.0132852	0.144336
AD	M-HDL-C %	Adenylate cyclase activating g protein coupled receptor signaling pathway	4/96	171/17951	0.0134014	0.144336
AD	M-HDL-C %	Telomere maintenance in response to dna damage	2/96	33/17951	0.0134175	0.144336
AD	M-HDL-C %	Tooth mineralization	2/96	33/17951	0.0134175	0.144336
AD	M-HDL-C %	Positive regulation of mapk cascade	7/96	473/17951	0.0134571	0.144336
AD	M-HDL-C %	Response to cytokine	11/96	965/17951	0.0138933	0.146591
AD	M-HDL-C %	Receptor mediated endocytosis	5/96	265/17951	0.0138961	0.146591
AD	M-HDL-C %	Vacuolar transport	4/96	173/17951	0.013933	0.146591
AD	M-HDL-C %	Neural crest cell differentiation	3/96	94/17951	0.0139909	0.146591
AD	M-HDL-C %	Adrenergic receptor signaling pathway	2/96	34/17951	0.0142069	0.147127
AD	M-HDL-C %	Regulation of hydrolase activity	9/96	716/17951	0.014392	0.147127
AD	M-HDL-C %	Regulation of extent of cell growth	3/96	95/17951	0.0143921	0.147127
AD	M-HDL-C %	Negative regulation of signaling	15/96	1520/17951	0.0147728	0.147127
AD	M-HDL-C %	Amyloid precursor protein metabolic process	3/96	96/17951	0.0147998	0.147127
AD	M-HDL-C %	Alcohol metabolic process	6/96	372/17951	0.0148075	0.147127
AD	M-HDL-C %	Positive regulation of catalytic activity	10/96	846/17951	0.0149311	0.147127
AD	M-HDL-C %	Vesicle organization	6/96	373/17951	0.0149863	0.147127
AD	M-HDL-C %	Positive regulation of natural killer cell mediated immunity	2/96	35/17951	0.015016	0.147127
AD	M-HDL-C %	Regulation of kidney development	2/96	35/17951	0.015016	0.147127
AD	M-HDL-C %	Very long chain fatty acid metabolic process	2/96	35/17951	0.015016	0.147127
AD	M-HDL-C %	Virion assembly	2/96	35/17951	0.015016	0.147127
AD	M-HDL-C %	Regulation of signaling receptor activity	3/96	97/17951	0.0152141	0.148266
AD	M-HDL-C %	Regulation of body fluid levels	6/96	375/17951	0.0153485	0.148776
AD	M-HDL-C %	Homeostasis of number of cells within a tissue	2/96	36/17951	0.0158446	0.150368
AD	M-HDL-C %	Neuron fate specification	2/96	36/17951	0.0158446	0.150368
AD	M-HDL-C %	Positive regulation of sterol transport	2/96	36/17951	0.0158446	0.150368
AD	M-HDL-C %	Vacuolar acidification	2/96	36/17951	0.0158446	0.150368
AD	M-HDL-C %	Regulation of cilium assembly	3/96	99/17951	0.0160621	0.151285
AD	M-HDL-C %	Innate immune response	11/96	987/17951	0.0161885	0.151285
AD	M-HDL-C %	Regulation of gtpase activity	5/96	276/17951	0.016298	0.151285
AD	M-HDL-C %	Negative regulation of cellular component organization	9/96	732/17951	0.0163991	0.151285
AD	M-HDL-C %	Cellular response to radiation	4/96	182/17951	0.0164905	0.151285
AD	M-HDL-C %	Terpenoid metabolic process	3/96	100/17951	0.016496	0.151285
AD	M-HDL-C %	Endomembrane system organization	8/96	611/17951	0.0166041	0.151285
AD	M-HDL-C %	Positive regulation of morphogenesis of an epithelium	2/96	37/17951	0.0166923	0.151285
AD	M-HDL-C %	Protein containing complex remodeling	2/96	37/17951	0.0166923	0.151285
AD	M-HDL-C %	Positive regulation of phosphorylation	8/96	615/17951	0.0172002	0.154176
AD	M-HDL-C %	Regulation of response to external stimulus	12/96	1130/17951	0.0172047	0.154176
AD	M-HDL-C %	Defense response to other organism	13/96	1268/17951	0.0173196	0.154176
AD	M-HDL-C %	Cellular response to lipid	8/96	616/17951	0.0173516	0.154176
AD	M-HDL-C %	Negative regulation of receptor mediated endocytosis	2/96	38/17951	0.017559	0.155258
AD	M-HDL-C %	Response to nutrient levels	7/96	500/17951	0.0177296	0.156006
AD	M-HDL-C %	Positive regulation of multicellular organismal process	16/96	1701/17951	0.0179971	0.157561
AD	M-HDL-C %	Small gtpase mediated signal transduction	7/96	502/17951	0.0180802	0.157561
AD	M-HDL-C %	Eating behavior	2/96	39/17951	0.0184444	0.159966
AD	M-HDL-C %	Organic hydroxy compound transport	5/96	286/17951	0.0187092	0.16149
AD	M-HDL-C %	Response to retinoic acid	3/96	106/17951	0.0192367	0.165256
AD	M-HDL-C %	Fatty acyl coa metabolic process	2/96	40/17951	0.0193484	0.165432
AD	M-HDL-C %	Cellular response to lipoprotein particle stimulus	2/96	41/17951	0.0202707	0.171698
AD	M-HDL-C %	Positive regulation of t cell mediated cytotoxicity	2/96	41/17951	0.0202707	0.171698
AD	M-HDL-C %	Long chain fatty acid metabolic process	3/96	109/17951	0.0206959	0.174484
AD	M-HDL-C %	Regulation of cell activation	8/96	638/17951	0.0209316	0.175561
AD	M-HDL-C %	Tumor necrosis factor superfamily cytokine production	4/96	196/17951	0.0210225	0.175561
AD	M-HDL-C %	Negative regulation of fatty acid metabolic process	2/96	42/17951	0.0212111	0.175561
AD	M-HDL-C %	Positive regulation of interleukin 10 production	2/96	42/17951	0.0212111	0.175561
AD	M-HDL-C %	Positive regulation of response to biotic stimulus	6/96	407/17951	0.0219967	0.180164
AD	M-HDL-C %	Regulation of bone resorption	2/96	43/17951	0.0221694	0.180164
AD	M-HDL-C %	Epidermal growth factor receptor signaling pathway	3/96	112/17951	0.0222145	0.180164
AD	M-HDL-C %	Immune system development	4/96	200/17951	0.0224445	0.180164
AD	M-HDL-C %	Mononuclear cell differentiation	7/96	528/17951	0.0230936	0.180164
AD	M-HDL-C %	Negative regulation of small molecule metabolic process	3/96	114/17951	0.0232599	0.180164
AD	M-HDL-C %	Skeletal system development	7/96	531/17951	0.0237283	0.180164
AD	M-HDL-C %	Positive regulation of protein catabolic process	4/96	204/17951	0.023924	0.180164
AD	M-HDL-C %	Negative regulation of peptidyl tyrosine phosphorylation	2/96	45/17951	0.0241387	0.180164
AD	M-HDL-C %	Regulation of protein tyrosine kinase activity	2/96	45/17951	0.0241387	0.180164
AD	M-HDL-C %	Negative regulation of immune system process	7/96	535/17951	0.0245932	0.180164
AD	M-HDL-C %	Negative regulation of type i interferon production	2/96	46/17951	0.0251494	0.180164
AD	M-HDL-C %	Leukocyte apoptotic process	3/96	118/17951	0.0254299	0.180164
AD	M-HDL-C %	Positive regulation of gtpase activity	4/96	209/17951	0.0258551	0.180164
AD	M-HDL-C %	Negative regulation of cellular catabolic process	3/96	119/17951	0.0259889	0.180164
AD	M-HDL-C %	Import into cell	10/96	926/17951	0.0261244	0.180164
AD	M-HDL-C %	Fat soluble vitamin metabolic process	2/96	47/17951	0.026177	0.180164
AD	M-HDL-C %	Negative regulation of peptide secretion	2/96	47/17951	0.026177	0.180164
AD	M-HDL-C %	Phototransduction	2/96	47/17951	0.026177	0.180164
AD	M-HDL-C %	Regulation of long term synaptic potentiation	2/96	47/17951	0.026177	0.180164
AD	M-HDL-C %	Thioester biosynthetic process	2/96	47/17951	0.026177	0.180164
AD	M-HDL-C %	Trabecula morphogenesis	2/96	47/17951	0.026177	0.180164
AD	M-HDL-C %	Regulation of cell differentiation	15/96	1631/17951	0.0261916	0.180164
AD	M-HDL-C %	Export from cell	10/96	927/17951	0.0262945	0.180164
AD	M-HDL-C %	Regulation of transport	15/96	1633/17951	0.0264454	0.180164
AD	M-HDL-C %	Activation of cysteine type endopeptidase activity involved in apoptotic process by cytochrome c	1/96	5/17951	0.0264579	0.180164
AD	M-HDL-C %	Common bile duct development	1/96	5/17951	0.0264579	0.180164
AD	M-HDL-C %	Fc receptor mediated inhibitory signaling pathway	1/96	5/17951	0.0264579	0.180164
AD	M-HDL-C %	Growth plate cartilage chondrocyte development	1/96	5/17951	0.0264579	0.180164
AD	M-HDL-C %	Leukotriene b4 metabolic process	1/96	5/17951	0.0264579	0.180164
AD	M-HDL-C %	Membrane fusion involved in viral entry into host cell	1/96	5/17951	0.0264579	0.180164
AD	M-HDL-C %	Negative regulation of calcium ion transmembrane transport via high voltage gated calcium channel	1/96	5/17951	0.0264579	0.180164
AD	M-HDL-C %	Negative regulation of epinephrine secretion	1/96	5/17951	0.0264579	0.180164
AD	M-HDL-C %	Negative regulation of mhc class ii biosynthetic process	1/96	5/17951	0.0264579	0.180164
AD	M-HDL-C %	Negative regulation of toll like receptor 9 signaling pathway	1/96	5/17951	0.0264579	0.180164
AD	M-HDL-C %	Phosphagen metabolic process	1/96	5/17951	0.0264579	0.180164
AD	M-HDL-C %	Positive regulation of amyloid fibril formation	1/96	5/17951	0.0264579	0.180164
AD	M-HDL-C %	Positive regulation of cell proliferation involved in heart morphogenesis	1/96	5/17951	0.0264579	0.180164
AD	M-HDL-C %	Positive regulation of dendritic spine maintenance	1/96	5/17951	0.0264579	0.180164
AD	M-HDL-C %	Post embryonic hemopoiesis	1/96	5/17951	0.0264579	0.180164
AD	M-HDL-C %	Primitive erythrocyte differentiation	1/96	5/17951	0.0264579	0.180164
AD	M-HDL-C %	Regulation of adherens junction organization	1/96	5/17951	0.0264579	0.180164
AD	M-HDL-C %	Regulation of t cell costimulation	1/96	5/17951	0.0264579	0.180164
AD	M-HDL-C %	Regulation of very low density lipoprotein particle clearance	1/96	5/17951	0.0264579	0.180164
AD	M-HDL-C %	Response to odorant	1/96	5/17951	0.0264579	0.180164
AD	M-HDL-C %	Apoptotic cell clearance	2/96	48/17951	0.0272215	0.180164
AD	M-HDL-C %	T helper 1 type immune response	2/96	48/17951	0.0272215	0.180164
AD	M-HDL-C %	Negative regulation of response to stimulus	16/96	1789/17951	0.0274555	0.180164
AD	M-HDL-C %	Regulation of vascular permeability	2/96	49/17951	0.0282827	0.180164
AD	M-HDL-C %	Positive regulation of gene expression	12/96	1218/17951	0.02888	0.180164
AD	M-HDL-C %	Viral life cycle	5/96	321/17951	0.0289649	0.180164
AD	M-HDL-C %	Membrane organization	9/96	809/17951	0.0290313	0.180164
AD	M-HDL-C %	Negative regulation of cell activation	4/96	217/17951	0.0291355	0.180164
AD	M-HDL-C %	Regulation of peptidyl tyrosine phosphorylation	4/96	217/17951	0.0291355	0.180164
AD	M-HDL-C %	Eye photoreceptor cell differentiation	2/96	50/17951	0.0293602	0.180164
AD	M-HDL-C %	Fear response	2/96	50/17951	0.0293602	0.180164
AD	M-HDL-C %	Membrane protein ectodomain proteolysis	2/96	50/17951	0.0293602	0.180164
AD	M-HDL-C %	Phagocytosis engulfment	2/96	50/17951	0.0293602	0.180164
AD	M-HDL-C %	Negative regulation of protein localization	4/96	218/17951	0.0295621	0.180164
AD	M-HDL-C %	Multicellular organismal level homeostasis	9/96	814/17951	0.0300381	0.180164
AD	M-HDL-C %	Calcium ion transport	6/96	439/17951	0.0303708	0.180164
AD	M-HDL-C %	Regulation of bone remodeling	2/96	51/17951	0.030454	0.180164
AD	M-HDL-C %	Regulation of t cell mediated cytotoxicity	2/96	51/17951	0.030454	0.180164
AD	M-HDL-C %	Regulation of lipid metabolic process	5/96	327/17951	0.0310199	0.180164
AD	M-HDL-C %	Sterol transport	3/96	128/17951	0.0313158	0.180164
AD	M-HDL-C %	Protein containing complex assembly	15/96	1669/17951	0.0313373	0.180164
AD	M-HDL-C %	Cilium organization	6/96	443/17951	0.0315464	0.180164
AD	M-HDL-C %	Fatty acid derivative biosynthetic process	2/96	52/17951	0.0315637	0.180164
AD	M-HDL-C %	Heterophilic cell cell adhesion via plasma membrane cell adhesion molecules	2/96	52/17951	0.0315637	0.180164
AD	M-HDL-C %	Negative regulation of calcium ion transmembrane transport	2/96	52/17951	0.0315637	0.180164
AD	M-HDL-C %	Regulation of chondrocyte differentiation	2/96	52/17951	0.0315637	0.180164
AD	M-HDL-C %	Retinol metabolic process	2/96	52/17951	0.0315637	0.180164
AD	M-HDL-C %	Apoptotic process	17/96	1972/17951	0.0316557	0.180164
AD	M-HDL-C %	Activation of transmembrane receptor protein tyrosine kinase activity	1/96	6/17951	0.0316657	0.180164
AD	M-HDL-C %	Choline metabolic process	1/96	6/17951	0.0316657	0.180164
AD	M-HDL-C %	Chondrocyte hypertrophy	1/96	6/17951	0.0316657	0.180164
AD	M-HDL-C %	Dentinogenesis	1/96	6/17951	0.0316657	0.180164
AD	M-HDL-C %	Farnesyl diphosphate metabolic process	1/96	6/17951	0.0316657	0.180164
AD	M-HDL-C %	Leukotriene catabolic process	1/96	6/17951	0.0316657	0.180164
AD	M-HDL-C %	Lipid transport across blood brain barrier	1/96	6/17951	0.0316657	0.180164
AD	M-HDL-C %	Low density lipoprotein receptor particle metabolic process	1/96	6/17951	0.0316657	0.180164
AD	M-HDL-C %	Metanephric tubule formation	1/96	6/17951	0.0316657	0.180164
AD	M-HDL-C %	Negative regulation of action potential	1/96	6/17951	0.0316657	0.180164
AD	M-HDL-C %	Negative regulation of feeding behavior	1/96	6/17951	0.0316657	0.180164
AD	M-HDL-C %	Negative regulation of hydrogen peroxide metabolic process	1/96	6/17951	0.0316657	0.180164
AD	M-HDL-C %	Negative regulation of norepinephrine secretion	1/96	6/17951	0.0316657	0.180164
AD	M-HDL-C %	Negative regulation of phospholipid metabolic process	1/96	6/17951	0.0316657	0.180164
AD	M-HDL-C %	Negative regulation of photoreceptor cell differentiation	1/96	6/17951	0.0316657	0.180164
AD	M-HDL-C %	Neural crest cell fate commitment	1/96	6/17951	0.0316657	0.180164
AD	M-HDL-C %	Neutrophil clearance	1/96	6/17951	0.0316657	0.180164
AD	M-HDL-C %	Positive regulation of mast cell chemotaxis	1/96	6/17951	0.0316657	0.180164
AD	M-HDL-C %	Regulation of aspartic type endopeptidase activity involved in amyloid precursor protein catabolic process	1/96	6/17951	0.0316657	0.180164
AD	M-HDL-C %	Regulation of branching involved in lung morphogenesis	1/96	6/17951	0.0316657	0.180164
AD	M-HDL-C %	Regulation of growth hormone receptor signaling pathway	1/96	6/17951	0.0316657	0.180164
AD	M-HDL-C %	Response to heparin	1/96	6/17951	0.0316657	0.180164
AD	M-HDL-C %	Stem cell fate specification	1/96	6/17951	0.0316657	0.180164
AD	M-HDL-C %	T tubule organization	1/96	6/17951	0.0316657	0.180164
AD	M-HDL-C %	Vascular endothelial growth factor receptor 2 signaling pathway	1/96	6/17951	0.0316657	0.180164
AD	M-HDL-C %	Vitamin e metabolic process	1/96	6/17951	0.0316657	0.180164
AD	M-HDL-C %	Positive regulation of protein metabolic process	12/96	1237/17951	0.0320214	0.180164
AD	M-HDL-C %	Organic hydroxy compound metabolic process	7/96	566/17951	0.0320443	0.180164
AD	M-HDL-C %	Regulation of leukocyte differentiation	5/96	331/17951	0.0324398	0.180164
AD	M-HDL-C %	Response to oxygen containing compound	15/96	1678/17951	0.0326592	0.180164
AD	M-HDL-C %	Negative regulation of coagulation	2/96	53/17951	0.0326893	0.180164
AD	M-HDL-C %	Negative regulation of myeloid leukocyte differentiation	2/96	53/17951	0.0326893	0.180164
AD	M-HDL-C %	Regulation of morphogenesis of a branching structure	2/96	53/17951	0.0326893	0.180164
AD	M-HDL-C %	Regulation of platelet activation	2/96	53/17951	0.0326893	0.180164
AD	M-HDL-C %	Developmental cell growth	4/96	226/17951	0.0331093	0.180164
AD	M-HDL-C %	Positive regulation of receptor mediated endocytosis	2/96	54/17951	0.0338305	0.180164
AD	M-HDL-C %	Regulation of cholesterol efflux	2/96	54/17951	0.0338305	0.180164
AD	M-HDL-C %	Regulation of natural killer cell mediated immunity	2/96	54/17951	0.0338305	0.180164
AD	M-HDL-C %	Regulation of neuroblast proliferation	2/96	54/17951	0.0338305	0.180164
AD	M-HDL-C %	Negative regulation of monoatomic ion transport	3/96	132/17951	0.0338535	0.180164
AD	M-HDL-C %	Calcium mediated signaling	4/96	228/17951	0.0340334	0.180164
AD	M-HDL-C %	Erbb signaling pathway	3/96	133/17951	0.0345041	0.180164
AD	M-HDL-C %	Negative regulation of epithelial cell differentiation	2/96	55/17951	0.0349872	0.180164
AD	M-HDL-C %	Plasma lipoprotein particle clearance	2/96	55/17951	0.0349872	0.180164
AD	M-HDL-C %	Camera type eye morphogenesis	3/96	134/17951	0.0351613	0.180164
AD	M-HDL-C %	Negative regulation of establishment of protein localization	3/96	134/17951	0.0351613	0.180164
AD	M-HDL-C %	Developmental growth involved in morphogenesis	4/96	232/17951	0.0359266	0.180164
AD	M-HDL-C %	Negative regulation of leukocyte apoptotic process	2/96	56/17951	0.0361591	0.180164
AD	M-HDL-C %	Regulation of innate immune response	6/96	458/17951	0.0362199	0.180164
AD	M-HDL-C %	Regulation of intracellular signal transduction	16/96	1853/17951	0.0364085	0.180164
AD	M-HDL-C %	Regulation of immune response	10/96	981/17951	0.0367176	0.180164
AD	M-HDL-C %	Anterior head development	1/96	7/17951	0.036846	0.180164
AD	M-HDL-C %	Apolipoprotein a i mediated signaling pathway	1/96	7/17951	0.036846	0.180164
AD	M-HDL-C %	Cell fate specification involved in pattern specification	1/96	7/17951	0.036846	0.180164
AD	M-HDL-C %	Eosinophil differentiation	1/96	7/17951	0.036846	0.180164
AD	M-HDL-C %	Epinephrine secretion	1/96	7/17951	0.036846	0.180164
AD	M-HDL-C %	Glial cell fate specification	1/96	7/17951	0.036846	0.180164
AD	M-HDL-C %	Lacrimal gland development	1/96	7/17951	0.036846	0.180164
AD	M-HDL-C %	Negative regulation of cardiac muscle contraction	1/96	7/17951	0.036846	0.180164
AD	M-HDL-C %	Negative regulation of interleukin 13 production	1/96	7/17951	0.036846	0.180164
AD	M-HDL-C %	Negative regulation of lipoprotein lipase activity	1/96	7/17951	0.036846	0.180164
AD	M-HDL-C %	Negative regulation of myofibroblast differentiation	1/96	7/17951	0.036846	0.180164
AD	M-HDL-C %	Olfactory nerve development	1/96	7/17951	0.036846	0.180164
AD	M-HDL-C %	Positive regulation of axon extension involved in axon guidance	1/96	7/17951	0.036846	0.180164
AD	M-HDL-C %	Positive regulation of long term synaptic depression	1/96	7/17951	0.036846	0.180164
AD	M-HDL-C %	Positive regulation of mast cell activation	1/96	7/17951	0.036846	0.180164
AD	M-HDL-C %	Positive regulation of protein localization to centrosome	1/96	7/17951	0.036846	0.180164
AD	M-HDL-C %	Positive regulation of receptor catabolic process	1/96	7/17951	0.036846	0.180164
AD	M-HDL-C %	Positive regulation of trophoblast cell migration	1/96	7/17951	0.036846	0.180164
AD	M-HDL-C %	Protein repair	1/96	7/17951	0.036846	0.180164
AD	M-HDL-C %	Regulation of aspartic type peptidase activity	1/96	7/17951	0.036846	0.180164
AD	M-HDL-C %	Regulation of epithelial cell proliferation involved in lung morphogenesis	1/96	7/17951	0.036846	0.180164
AD	M-HDL-C %	Regulation of lymphangiogenesis	1/96	7/17951	0.036846	0.180164
AD	M-HDL-C %	Regulation of phospholipid catabolic process	1/96	7/17951	0.036846	0.180164
AD	M-HDL-C %	Regulation of rab protein signal transduction	1/96	7/17951	0.036846	0.180164
AD	M-HDL-C %	Regulation of t circle formation	1/96	7/17951	0.036846	0.180164
AD	M-HDL-C %	Trachea cartilage development	1/96	7/17951	0.036846	0.180164
AD	M-HDL-C %	Ureter morphogenesis	1/96	7/17951	0.036846	0.180164
AD	M-HDL-C %	Positive regulation of cell development	6/96	460/17951	0.036875	0.180164
AD	M-HDL-C %	Isoprenoid metabolic process	3/96	137/17951	0.0371717	0.181125
AD	M-HDL-C %	Nucleoside bisphosphate biosynthetic process	2/96	57/17951	0.037346	0.181195
AD	M-HDL-C %	Hemostasis	4/96	235/17951	0.0373859	0.181195
AD	M-HDL-C %	Regulation of cellular catabolic process	6/96	462/17951	0.0375377	0.181446
AD	M-HDL-C %	Lysosomal transport	3/96	138/17951	0.0378547	0.182007
AD	M-HDL-C %	Regulation of wound healing	3/96	138/17951	0.0378547	0.182007
AD	M-HDL-C %	Arachidonic acid metabolic process	2/96	58/17951	0.0385477	0.183825
AD	M-HDL-C %	Macromolecule deacylation	2/96	58/17951	0.0385477	0.183825
AD	M-HDL-C %	Organic hydroxy compound catabolic process	2/96	58/17951	0.0385477	0.183825
AD	M-HDL-C %	Cellular response to molecule of bacterial origin	4/96	238/17951	0.0388791	0.183825
AD	M-HDL-C %	Regulation of monoatomic ion transport	6/96	467/17951	0.0392279	0.183825
AD	M-HDL-C %	Anatomical structure formation involved in morphogenesis	12/96	1281/17951	0.0402369	0.183825
AD	M-HDL-C %	Detection of abiotic stimulus	3/96	142/17951	0.0406508	0.183825
AD	M-HDL-C %	Regulation of proteolysis	7/96	598/17951	0.0411958	0.183825
AD	M-HDL-C %	Regulation of cellular component size	5/96	355/17951	0.0418112	0.183825
AD	M-HDL-C %	Regulation of neuron apoptotic process	4/96	244/17951	0.041967	0.183825
AD	M-HDL-C %	Cd8 positive alpha beta t cell proliferation	1/96	8/17951	0.0419989	0.183825
AD	M-HDL-C %	Cellular response to interferon alpha	1/96	8/17951	0.0419989	0.183825
AD	M-HDL-C %	Chondrocyte development involved in endochondral bone morphogenesis	1/96	8/17951	0.0419989	0.183825
AD	M-HDL-C %	Intestinal epithelial structure maintenance	1/96	8/17951	0.0419989	0.183825
AD	M-HDL-C %	Metanephric nephron tubule morphogenesis	1/96	8/17951	0.0419989	0.183825
AD	M-HDL-C %	Mhc class i biosynthetic process	1/96	8/17951	0.0419989	0.183825
AD	M-HDL-C %	Negative regulation of calcium ion dependent exocytosis	1/96	8/17951	0.0419989	0.183825
AD	M-HDL-C %	Negative regulation of granulocyte differentiation	1/96	8/17951	0.0419989	0.183825
AD	M-HDL-C %	Negative regulation of telomere capping	1/96	8/17951	0.0419989	0.183825
AD	M-HDL-C %	Neuroblast differentiation	1/96	8/17951	0.0419989	0.183825
AD	M-HDL-C %	Otic vesicle formation	1/96	8/17951	0.0419989	0.183825
AD	M-HDL-C %	Plasma membrane to endosome transport	1/96	8/17951	0.0419989	0.183825
AD	M-HDL-C %	Positive regulation of amyloid beta clearance	1/96	8/17951	0.0419989	0.183825
AD	M-HDL-C %	Positive regulation of chondrocyte proliferation	1/96	8/17951	0.0419989	0.183825
AD	M-HDL-C %	Positive regulation of coa transferase activity	1/96	8/17951	0.0419989	0.183825
AD	M-HDL-C %	Positive regulation of natural killer cell differentiation	1/96	8/17951	0.0419989	0.183825
AD	M-HDL-C %	Post embryonic camera type eye development	1/96	8/17951	0.0419989	0.183825
AD	M-HDL-C %	Protein depalmitoylation	1/96	8/17951	0.0419989	0.183825
AD	M-HDL-C %	Regulation of cellular ph reduction	1/96	8/17951	0.0419989	0.183825
AD	M-HDL-C %	Regulation of skeletal muscle contraction by calcium ion signaling	1/96	8/17951	0.0419989	0.183825
AD	M-HDL-C %	Regulation of synapse structural plasticity	1/96	8/17951	0.0419989	0.183825
AD	M-HDL-C %	Renal vesicle formation	1/96	8/17951	0.0419989	0.183825
AD	M-HDL-C %	Response to disaccharide	1/96	8/17951	0.0419989	0.183825
AD	M-HDL-C %	Thermoception	1/96	8/17951	0.0419989	0.183825
AD	M-HDL-C %	Type i pneumocyte differentiation	1/96	8/17951	0.0419989	0.183825
AD	M-HDL-C %	Vitamin a metabolic process	1/96	8/17951	0.0419989	0.183825
AD	M-HDL-C %	Regulation of membrane lipid distribution	2/96	61/17951	0.0422402	0.183825
AD	M-HDL-C %	T cell mediated cytotoxicity	2/96	61/17951	0.0422402	0.183825
AD	M-HDL-C %	Vascular endothelial growth factor receptor signaling pathway	2/96	61/17951	0.0422402	0.183825
AD	M-HDL-C %	Response to abiotic stimulus	11/96	1149/17951	0.0427594	0.183825
AD	M-HDL-C %	Membrane protein proteolysis	2/96	62/17951	0.0434995	0.183825
AD	M-HDL-C %	Potassium ion transport	4/96	247/17951	0.0435618	0.183825
AD	M-HDL-C %	Positive regulation of cell projection organization	5/96	361/17951	0.0443856	0.183825
AD	M-HDL-C %	Regulation of response to stress	13/96	1448/17951	0.0444237	0.183825
AD	M-HDL-C %	Cellular pigmentation	2/96	63/17951	0.0447727	0.183825
AD	M-HDL-C %	Regulation of protein catabolic process	5/96	362/17951	0.0448238	0.183825
AD	M-HDL-C %	Response to bacterium	8/96	745/17951	0.0460037	0.183825
AD	M-HDL-C %	Appendage morphogenesis	3/96	150/17951	0.0465479	0.183825
AD	M-HDL-C %	Nucleus organization	3/96	150/17951	0.0465479	0.183825
AD	M-HDL-C %	Positive regulation of transferase activity	5/96	366/17951	0.0466025	0.183825
AD	M-HDL-C %	Lipid biosynthetic process	8/96	747/17951	0.0466052	0.183825
AD	M-HDL-C %	Circulatory system process	7/96	615/17951	0.0466906	0.183825
AD	M-HDL-C %	Autophagic cell death	1/96	9/17951	0.0471244	0.183825
AD	M-HDL-C %	Cellular response to hydroperoxide	1/96	9/17951	0.0471244	0.183825
AD	M-HDL-C %	Cholesterol catabolic process	1/96	9/17951	0.0471244	0.183825
AD	M-HDL-C %	Choline transport	1/96	9/17951	0.0471244	0.183825
AD	M-HDL-C %	Coronary artery morphogenesis	1/96	9/17951	0.0471244	0.183825
AD	M-HDL-C %	Dermatan sulfate metabolic process	1/96	9/17951	0.0471244	0.183825
AD	M-HDL-C %	Free ubiquitin chain polymerization	1/96	9/17951	0.0471244	0.183825
AD	M-HDL-C %	Growth plate cartilage chondrocyte differentiation	1/96	9/17951	0.0471244	0.183825
AD	M-HDL-C %	Heparan sulfate proteoglycan catabolic process	1/96	9/17951	0.0471244	0.183825
AD	M-HDL-C %	Icosanoid catabolic process	1/96	9/17951	0.0471244	0.183825
AD	M-HDL-C %	Immune response inhibiting cell surface receptor signaling pathway	1/96	9/17951	0.0471244	0.183825
AD	M-HDL-C %	Limb bud formation	1/96	9/17951	0.0471244	0.183825
AD	M-HDL-C %	Long chain fatty acid catabolic process	1/96	9/17951	0.0471244	0.183825
AD	M-HDL-C %	Lung vasculature development	1/96	9/17951	0.0471244	0.183825
AD	M-HDL-C %	Marginal zone b cell differentiation	1/96	9/17951	0.0471244	0.183825
AD	M-HDL-C %	Mitochondrial rna modification	1/96	9/17951	0.0471244	0.183825
AD	M-HDL-C %	Negative regulation of antigen processing and presentation	1/96	9/17951	0.0471244	0.183825
AD	M-HDL-C %	Negative regulation of dendritic cell apoptotic process	1/96	9/17951	0.0471244	0.183825
AD	M-HDL-C %	Negative regulation of insulin secretion involved in cellular response to glucose stimulus	1/96	9/17951	0.0471244	0.183825
AD	M-HDL-C %	Negative regulation of striated muscle contraction	1/96	9/17951	0.0471244	0.183825
AD	M-HDL-C %	Phosphatidylglycerol acyl chain remodeling	1/96	9/17951	0.0471244	0.183825
AD	M-HDL-C %	Phosphatidylserine exposure on apoptotic cell surface	1/96	9/17951	0.0471244	0.183825
AD	M-HDL-C %	Positive regulation of collateral sprouting	1/96	9/17951	0.0471244	0.183825
AD	M-HDL-C %	Positive regulation of gonad development	1/96	9/17951	0.0471244	0.183825
AD	M-HDL-C %	Positive regulation of granulocyte differentiation	1/96	9/17951	0.0471244	0.183825
AD	M-HDL-C %	Positive regulation of protein kinase c signaling	1/96	9/17951	0.0471244	0.183825
AD	M-HDL-C %	Positive regulation of t cell tolerance induction	1/96	9/17951	0.0471244	0.183825
AD	M-HDL-C %	Positive regulation of vascular endothelial growth factor signaling pathway	1/96	9/17951	0.0471244	0.183825
AD	M-HDL-C %	Primitive hemopoiesis	1/96	9/17951	0.0471244	0.183825
AD	M-HDL-C %	Protection from non homologous end joining at telomere	1/96	9/17951	0.0471244	0.183825
AD	M-HDL-C %	Pyrimidine dimer repair	1/96	9/17951	0.0471244	0.183825
AD	M-HDL-C %	Regulation of blood brain barrier permeability	1/96	9/17951	0.0471244	0.183825
AD	M-HDL-C %	Regulation of male gonad development	1/96	9/17951	0.0471244	0.183825
AD	M-HDL-C %	Regulation of nitric oxide mediated signal transduction	1/96	9/17951	0.0471244	0.183825
AD	M-HDL-C %	Venous blood vessel morphogenesis	1/96	9/17951	0.0471244	0.183825
AD	M-HDL-C %	Interleukin 10 production	2/96	65/17951	0.0473601	0.183825
AD	M-HDL-C %	Macrophage differentiation	2/96	65/17951	0.0473601	0.183825
AD	M-HDL-C %	Negative regulation of lipid localization	2/96	65/17951	0.0473601	0.183825
AD	M-HDL-C %	Response to molecule of bacterial origin	5/96	369/17951	0.0479639	0.185743
AD	M-HDL-C %	Positive regulation of protein modification process	8/96	753/17951	0.0484409	0.185743
AD	M-HDL-C %	Bone resorption	2/96	66/17951	0.048674	0.185743
AD	M-HDL-C %	Membrane invagination	2/96	66/17951	0.048674	0.185743
AD	M-HDL-C %	Photoreceptor cell differentiation	2/96	66/17951	0.048674	0.185743
AD	M-HDL-C %	Regulation of lipid catabolic process	2/96	66/17951	0.048674	0.185743
AD	M-HDL-C %	Regulation of morphogenesis of an epithelium	2/96	66/17951	0.048674	0.185743
AD	M-HDL-C %	Regulation of receptor internalization	2/96	66/17951	0.048674	0.185743
AD	M-HDL-C %	Regulation of lipid transport	3/96	153/17951	0.0488627	0.186071
AD	M-HDL-C %	Regulation of tube size	3/96	154/17951	0.0496466	0.187447
AD	M-HDL-C %	Positive regulation of response to cytokine stimulus	2/96	67/17951	0.050001	0.187447
AD	M-HDL-C %	Negative regulation of hormone secretion	2/96	68/17951	0.0513411	0.187447
AD	M-HDL-C %	Negative regulation of lipid biosynthetic process	2/96	68/17951	0.0513411	0.187447
AD	M-HDL-C %	Negative regulation of osteoblast differentiation	2/96	68/17951	0.0513411	0.187447
AD	M-HDL-C %	Sterol biosynthetic process	2/96	68/17951	0.0513411	0.187447
AD	M-HDL-C %	Osteoblast differentiation	4/96	261/17951	0.0514521	0.187447
AD	M-HDL-C %	Peptide transport	4/96	261/17951	0.0514521	0.187447
AD	M-HDL-C %	Enzyme linked receptor protein signaling pathway	10/96	1043/17951	0.0519113	0.187447
AD	M-HDL-C %	Adenylate cyclase modulating g protein coupled receptor signaling pathway	4/96	262/17951	0.0520438	0.187447
AD	M-HDL-C %	Adhesion of symbiont to host cell	1/96	10/17951	0.0522229	0.187447
AD	M-HDL-C %	Camp biosynthetic process	1/96	10/17951	0.0522229	0.187447
AD	M-HDL-C %	Cardiac vascular smooth muscle cell differentiation	1/96	10/17951	0.0522229	0.187447
AD	M-HDL-C %	Diterpenoid biosynthetic process	1/96	10/17951	0.0522229	0.187447
AD	M-HDL-C %	Epithelial cell proliferation involved in lung morphogenesis	1/96	10/17951	0.0522229	0.187447
AD	M-HDL-C %	Metanephric tubule morphogenesis	1/96	10/17951	0.0522229	0.187447
AD	M-HDL-C %	Negative regulation of cell cell adhesion mediated by cadherin	1/96	10/17951	0.0522229	0.187447
AD	M-HDL-C %	Nitric oxide cgmp mediated signaling	1/96	10/17951	0.0522229	0.187447
AD	M-HDL-C %	Otic vesicle morphogenesis	1/96	10/17951	0.0522229	0.187447
AD	M-HDL-C %	Positive regulation of kidney development	1/96	10/17951	0.0522229	0.187447
AD	M-HDL-C %	Protein import	1/96	10/17951	0.0522229	0.187447
AD	M-HDL-C %	Regulation of coa transferase activity	1/96	10/17951	0.0522229	0.187447
AD	M-HDL-C %	Regulation of mesenchymal stem cell differentiation	1/96	10/17951	0.0522229	0.187447
AD	M-HDL-C %	Regulation of myofibroblast differentiation	1/96	10/17951	0.0522229	0.187447
AD	M-HDL-C %	Regulation of phosphatidylcholine metabolic process	1/96	10/17951	0.0522229	0.187447
AD	M-HDL-C %	Response to cobalt ion	1/96	10/17951	0.0522229	0.187447
AD	M-HDL-C %	Stem cell fate commitment	1/96	10/17951	0.0522229	0.187447
AD	M-HDL-C %	Uterine smooth muscle contraction	1/96	10/17951	0.0522229	0.187447
AD	M-HDL-C %	Vagina development	1/96	10/17951	0.0522229	0.187447
AD	M-HDL-C %	Regulation of anatomical structure size	6/96	502/17951	0.0524204	0.187784
AD	M-HDL-C %	Mesonephric tubule morphogenesis	2/96	69/17951	0.0526941	0.1878
AD	M-HDL-C %	Positive regulation of dna templated transcription initiation	2/96	69/17951	0.0526941	0.1878
AD	M-HDL-C %	Branching morphogenesis of an epithelial tube	3/96	158/17951	0.0528441	0.1878
AD	M-HDL-C %	Positive regulation of peptidyl tyrosine phosphorylation	3/96	158/17951	0.0528441	0.1878
AD	M-HDL-C %	Monoatomic cation transport	10/96	1049/17951	0.0535767	0.1878
AD	M-HDL-C %	Adaptive immune response based on somatic recombination of immune receptors built from immunoglobulin superfamily domains	5/96	381/17951	0.0536451	0.1878
AD	M-HDL-C %	Cellular response to biotic stimulus	4/96	265/17951	0.0538414	0.1878
AD	M-HDL-C %	Negative regulation of smooth muscle cell proliferation	2/96	70/17951	0.0540597	0.1878
AD	M-HDL-C %	Positive regulation of t cell mediated immunity	2/96	70/17951	0.0540597	0.1878
AD	M-HDL-C %	Regulation of multicellular organismal development	13/96	1492/17951	0.0541227	0.1878
AD	M-HDL-C %	Peptidyl tyrosine modification	4/96	266/17951	0.0544481	0.1878
AD	M-HDL-C %	Response to toxic substance	4/96	266/17951	0.0544481	0.1878
AD	M-HDL-C %	Monocarboxylic acid metabolic process	7/96	639/17951	0.0552203	0.1878
AD	M-HDL-C %	Positive regulation of telomere maintenance	2/96	71/17951	0.0554379	0.1878
AD	M-HDL-C %	Positive regulation of intracellular signal transduction	10/96	1056/17951	0.0555646	0.1878
AD	M-HDL-C %	Negative regulation of cytokine production	5/96	385/17951	0.0556227	0.1878
AD	M-HDL-C %	Protein localization to extracellular region	5/96	385/17951	0.0556227	0.1878
AD	M-HDL-C %	Phospholipid metabolic process	5/96	387/17951	0.0566273	0.1878
AD	M-HDL-C %	Regulation of cartilage development	2/96	72/17951	0.0568283	0.1878
AD	M-HDL-C %	Eye morphogenesis	3/96	163/17951	0.0569776	0.1878
AD	M-HDL-C %	Ampa glutamate receptor clustering	1/96	11/17951	0.0572943	0.1878
AD	M-HDL-C %	Bone trabecula formation	1/96	11/17951	0.0572943	0.1878
AD	M-HDL-C %	Bronchus development	1/96	11/17951	0.0572943	0.1878
AD	M-HDL-C %	Calcium ion export across plasma membrane	1/96	11/17951	0.0572943	0.1878
AD	M-HDL-C %	Cell fate commitment involved in pattern specification	1/96	11/17951	0.0572943	0.1878
AD	M-HDL-C %	Collagen activated tyrosine kinase receptor signaling pathway	1/96	11/17951	0.0572943	0.1878
AD	M-HDL-C %	Disaccharide metabolic process	1/96	11/17951	0.0572943	0.1878
AD	M-HDL-C %	Drinking behavior	1/96	11/17951	0.0572943	0.1878
AD	M-HDL-C %	Epinephrine transport	1/96	11/17951	0.0572943	0.1878
AD	M-HDL-C %	Epithelial cell proliferation involved in prostate gland development	1/96	11/17951	0.0572943	0.1878
AD	M-HDL-C %	Golgi ribbon formation	1/96	11/17951	0.0572943	0.1878
AD	M-HDL-C %	Immune response inhibiting signal transduction	1/96	11/17951	0.0572943	0.1878
AD	M-HDL-C %	Negative regulation of cholesterol metabolic process	1/96	11/17951	0.0572943	0.1878
AD	M-HDL-C %	Negative regulation of cholesterol storage	1/96	11/17951	0.0572943	0.1878
AD	M-HDL-C %	Negative regulation of endothelial cell differentiation	1/96	11/17951	0.0572943	0.1878
AD	M-HDL-C %	Negative regulation of mesenchymal cell apoptotic process	1/96	11/17951	0.0572943	0.1878
AD	M-HDL-C %	Negative regulation of platelet aggregation	1/96	11/17951	0.0572943	0.1878
AD	M-HDL-C %	Neutrophil differentiation	1/96	11/17951	0.0572943	0.1878
AD	M-HDL-C %	Positive regulation of integrin activation	1/96	11/17951	0.0572943	0.1878
AD	M-HDL-C %	Positive regulation of tolerance induction	1/96	11/17951	0.0572943	0.1878
AD	M-HDL-C %	Prostate gland growth	1/96	11/17951	0.0572943	0.1878
AD	M-HDL-C %	Proteoglycan catabolic process	1/96	11/17951	0.0572943	0.1878
AD	M-HDL-C %	Regulation of fear response	1/96	11/17951	0.0572943	0.1878
AD	M-HDL-C %	Regulation of protein localization to cilium	1/96	11/17951	0.0572943	0.1878
AD	M-HDL-C %	Regulation of receptor catabolic process	1/96	11/17951	0.0572943	0.1878
AD	M-HDL-C %	Vitamin k metabolic process	1/96	11/17951	0.0572943	0.1878
AD	M-HDL-C %	Zinc ion import into organelle	1/96	11/17951	0.0572943	0.1878
AD	M-HDL-C %	Negative regulation of neuron apoptotic process	3/96	164/17951	0.0578223	0.188848
AD	M-HDL-C %	Symbiont entry into host	3/96	164/17951	0.0578223	0.188848
AD	M-HDL-C %	Regulation of erbb signaling pathway	2/96	73/17951	0.058231	0.18984
AD	M-HDL-C %	Negative regulation of transcription by rna polymerase ii	9/96	923/17951	0.0584495	0.189981
AD	M-HDL-C %	Generation of neurons	13/96	1510/17951	0.0584837	0.189981
AD	M-HDL-C %	Mesenchymal cell differentiation	4/96	274/17951	0.0594354	0.191355
AD	M-HDL-C %	Vascular process in circulatory system	4/96	274/17951	0.0594354	0.191355
AD	M-HDL-C %	Endosome to lysosome transport	2/96	74/17951	0.0596456	0.191355
AD	M-HDL-C %	Neuron fate commitment	2/96	74/17951	0.0596456	0.191355
AD	M-HDL-C %	Protein transmembrane transport	2/96	74/17951	0.0596456	0.191355
AD	M-HDL-C %	Regulation of coagulation	2/96	74/17951	0.0596456	0.191355
AD	M-HDL-C %	Regulation of dna binding	2/96	74/17951	0.0596456	0.191355
AD	M-HDL-C %	Positive regulation of defense response	6/96	520/17951	0.0601499	0.192048
AD	M-HDL-C %	Transcription initiation at rna polymerase ii promoter	3/96	167/17951	0.0603922	0.192048
AD	M-HDL-C %	Positive regulation of response to external stimulus	7/96	654/17951	0.0610189	0.192048
AD	M-HDL-C %	Response to nutrient	3/96	168/17951	0.0612606	0.192048
AD	M-HDL-C %	Adaptive thermogenesis	3/96	169/17951	0.0621349	0.192048
AD	M-HDL-C %	Neural precursor cell proliferation	3/96	169/17951	0.0621349	0.192048
AD	M-HDL-C %	Dendritic cell apoptotic process	1/96	12/17951	0.0623389	0.192048
AD	M-HDL-C %	Dermatan sulfate proteoglycan metabolic process	1/96	12/17951	0.0623389	0.192048
AD	M-HDL-C %	Fat soluble vitamin catabolic process	1/96	12/17951	0.0623389	0.192048
AD	M-HDL-C %	Interleukin 10 mediated signaling pathway	1/96	12/17951	0.0623389	0.192048
AD	M-HDL-C %	Mesenchymal stem cell differentiation	1/96	12/17951	0.0623389	0.192048
AD	M-HDL-C %	Midgut development	1/96	12/17951	0.0623389	0.192048
AD	M-HDL-C %	Negative regulation of jun kinase activity	1/96	12/17951	0.0623389	0.192048
AD	M-HDL-C %	Negative regulation of macrophage cytokine production	1/96	12/17951	0.0623389	0.192048
AD	M-HDL-C %	Regulation of lysosome organization	1/96	12/17951	0.0623389	0.192048
AD	M-HDL-C %	Regulation of protein localization to centrosome	1/96	12/17951	0.0623389	0.192048
AD	M-HDL-C %	Regulation of toll like receptor 9 signaling pathway	1/96	12/17951	0.0623389	0.192048
AD	M-HDL-C %	Regulation of ventricular cardiac muscle cell action potential	1/96	12/17951	0.0623389	0.192048
AD	M-HDL-C %	Triglyceride rich lipoprotein particle remodeling	1/96	12/17951	0.0623389	0.192048
AD	M-HDL-C %	Uv protection	1/96	12/17951	0.0623389	0.192048
AD	M-HDL-C %	Vascular associated smooth muscle cell development	1/96	12/17951	0.0623389	0.192048
AD	M-HDL-C %	Very low density lipoprotein particle assembly	1/96	12/17951	0.0623389	0.192048
AD	M-HDL-C %	Multicellular organismal level chemical homeostasis	2/96	76/17951	0.0625103	0.192048
AD	M-HDL-C %	Phosphatidylcholine metabolic process	2/96	76/17951	0.0625103	0.192048
AD	M-HDL-C %	Regulation of mirna transcription	2/96	76/17951	0.0625103	0.192048
AD	M-HDL-C %	Cellular response to organic substance	16/96	1992/17951	0.0629861	0.192845
AD	M-HDL-C %	Negative regulation of mapk cascade	3/96	170/17951	0.0630151	0.192845
AD	M-HDL-C %	Small molecule metabolic process	15/96	1836/17951	0.0630891	0.192845
AD	M-HDL-C %	Fatty acid metabolic process	5/96	401/17951	0.0639527	0.192905
AD	M-HDL-C %	Glycerolipid metabolic process	5/96	401/17951	0.0639527	0.192905
AD	M-HDL-C %	Activation of protein kinase activity	2/96	77/17951	0.06396	0.192905
AD	M-HDL-C %	Negative regulation of endocytosis	2/96	77/17951	0.06396	0.192905
AD	M-HDL-C %	Negative regulation of wound healing	2/96	77/17951	0.06396	0.192905
AD	M-HDL-C %	Positive regulation of axonogenesis	2/96	77/17951	0.06396	0.192905
AD	M-HDL-C %	Positive regulation of cell killing	2/96	77/17951	0.06396	0.192905
AD	M-HDL-C %	Positive regulation of osteoblast differentiation	2/96	77/17951	0.06396	0.192905
AD	M-HDL-C %	Regulation of muscle contraction	3/96	172/17951	0.0647928	0.194836
AD	M-HDL-C %	Pancreas development	2/96	78/17951	0.065421	0.194836
AD	M-HDL-C %	Regulation of axon extension	2/96	78/17951	0.065421	0.194836
AD	M-HDL-C %	Jnk cascade	3/96	173/17951	0.0656903	0.194836
AD	M-HDL-C %	Negative regulation of secretion	3/96	173/17951	0.0656903	0.194836
AD	M-HDL-C %	Regulation of glial cell differentiation	2/96	79/17951	0.0668932	0.194836
AD	M-HDL-C %	Smooth muscle cell differentiation	2/96	79/17951	0.0668932	0.194836
AD	M-HDL-C %	Lymphocyte activation	8/96	807/17951	0.0671088	0.194836
AD	M-HDL-C %	Commissural neuron axon guidance	1/96	13/17951	0.0673568	0.194836
AD	M-HDL-C %	Glial cell fate commitment	1/96	13/17951	0.0673568	0.194836
AD	M-HDL-C %	Golgi lumen acidification	1/96	13/17951	0.0673568	0.194836
AD	M-HDL-C %	Leukocyte aggregation	1/96	13/17951	0.0673568	0.194836
AD	M-HDL-C %	Motor neuron migration	1/96	13/17951	0.0673568	0.194836
AD	M-HDL-C %	Negative regulation of amyloid fibril formation	1/96	13/17951	0.0673568	0.194836
AD	M-HDL-C %	Negative regulation of behavior	1/96	13/17951	0.0673568	0.194836
AD	M-HDL-C %	Negative regulation of catecholamine secretion	1/96	13/17951	0.0673568	0.194836
AD	M-HDL-C %	Negative regulation of epidermal growth factor activated receptor activity	1/96	13/17951	0.0673568	0.194836
AD	M-HDL-C %	Negative regulation of homotypic cell cell adhesion	1/96	13/17951	0.0673568	0.194836
AD	M-HDL-C %	Negative regulation of smooth muscle contraction	1/96	13/17951	0.0673568	0.194836
AD	M-HDL-C %	Positive regulation of astrocyte differentiation	1/96	13/17951	0.0673568	0.194836
AD	M-HDL-C %	Regulation of dendritic spine maintenance	1/96	13/17951	0.0673568	0.194836
AD	M-HDL-C %	Regulation of gonad development	1/96	13/17951	0.0673568	0.194836
AD	M-HDL-C %	Regulation of natural killer cell differentiation	1/96	13/17951	0.0673568	0.194836
AD	M-HDL-C %	Ubiquitin recycling	1/96	13/17951	0.0673568	0.194836
AD	M-HDL-C %	Ventral spinal cord interneuron differentiation	1/96	13/17951	0.0673568	0.194836
AD	M-HDL-C %	Regulation of calcium ion transmembrane transport	3/96	175/17951	0.0675026	0.194836
AD	M-HDL-C %	Regulation of cell size	3/96	175/17951	0.0675026	0.194836
AD	M-HDL-C %	Inorganic ion homeostasis	6/96	537/17951	0.0680466	0.196094
AD	M-HDL-C %	Execution phase of apoptosis	2/96	81/17951	0.0698706	0.198397
AD	M-HDL-C %	Regulation of bone mineralization	2/96	81/17951	0.0698706	0.198397
AD	M-HDL-C %	Connective tissue development	4/96	290/17951	0.070117	0.198397
AD	M-HDL-C %	Sex differentiation	4/96	290/17951	0.070117	0.198397
AD	M-HDL-C %	Biomineral tissue development	3/96	179/17951	0.0711953	0.198397
AD	M-HDL-C %	Regulation of response to wounding	3/96	179/17951	0.0711953	0.198397
AD	M-HDL-C %	Artery morphogenesis	2/96	82/17951	0.0713754	0.198397
AD	M-HDL-C %	Nephron morphogenesis	2/96	82/17951	0.0713754	0.198397
AD	M-HDL-C %	Regulation of dna templated transcription initiation	2/96	82/17951	0.0713754	0.198397
AD	M-HDL-C %	Neuron apoptotic process	4/96	293/17951	0.0722234	0.198397
AD	M-HDL-C %	Adhesion of symbiont to host	1/96	14/17951	0.072348	0.198397
AD	M-HDL-C %	Cellular response to ethanol	1/96	14/17951	0.072348	0.198397
AD	M-HDL-C %	Chondrocyte differentiation involved in endochondral bone morphogenesis	1/96	14/17951	0.072348	0.198397
AD	M-HDL-C %	Germinal center formation	1/96	14/17951	0.072348	0.198397
AD	M-HDL-C %	Induction of positive chemotaxis	1/96	14/17951	0.072348	0.198397
AD	M-HDL-C %	Interneuron migration	1/96	14/17951	0.072348	0.198397
AD	M-HDL-C %	Macromolecule depalmitoylation	1/96	14/17951	0.072348	0.198397
AD	M-HDL-C %	Male sex determination	1/96	14/17951	0.072348	0.198397
AD	M-HDL-C %	Mitochondrial trna processing	1/96	14/17951	0.072348	0.198397
AD	M-HDL-C %	Negative regulation of fatty acid oxidation	1/96	14/17951	0.072348	0.198397
AD	M-HDL-C %	Negative regulation of lipopolysaccharide mediated signaling pathway	1/96	14/17951	0.072348	0.198397
AD	M-HDL-C %	Negative regulation of long term synaptic potentiation	1/96	14/17951	0.072348	0.198397
AD	M-HDL-C %	Negative regulation of macrophage derived foam cell differentiation	1/96	14/17951	0.072348	0.198397
AD	M-HDL-C %	Norepinephrine secretion	1/96	14/17951	0.072348	0.198397
AD	M-HDL-C %	Positive regulation of tumor necrosis factor mediated signaling pathway	1/96	14/17951	0.072348	0.198397
AD	M-HDL-C %	Regulation of lipoprotein lipase activity	1/96	14/17951	0.072348	0.198397
AD	M-HDL-C %	Regulation of long term synaptic depression	1/96	14/17951	0.072348	0.198397
AD	M-HDL-C %	Regulation of snare complex assembly	1/96	14/17951	0.072348	0.198397
AD	M-HDL-C %	Renal system process involved in regulation of blood volume	1/96	14/17951	0.072348	0.198397
AD	M-HDL-C %	Response to uv c	1/96	14/17951	0.072348	0.198397
AD	M-HDL-C %	Telomere maintenance via recombination	1/96	14/17951	0.072348	0.198397
AD	M-HDL-C %	Uv damage excision repair	1/96	14/17951	0.072348	0.198397
AD	M-HDL-C %	Positive regulation of kinase activity	4/96	294/17951	0.0729327	0.199698
AD	M-LDL-C %	Sterol transport	9/95	128/17951	2.5151e-08	4.52188e-05
AD	M-LDL-C %	Plasma lipoprotein particle clearance	6/95	55/17951	4.40467e-07	0.000395957
AD	M-LDL-C %	Sterol homeostasis	7/95	103/17951	1.21768e-06	0.000637608
AD	M-LDL-C %	High density lipoprotein particle remodeling	4/95	17/17951	1.66172e-06	0.000637608
AD	M-LDL-C %	Triglyceride metabolic process	7/95	109/17951	1.78467e-06	0.000637608
AD	M-LDL-C %	High density lipoprotein particle clearance	4/95	18/17951	2.12785e-06	0.000637608
AD	M-LDL-C %	Organic hydroxy compound transport	10/95	286/17951	2.76076e-06	0.000709079
AD	M-LDL-C %	Reverse cholesterol transport	4/95	20/17951	3.34187e-06	0.00075104
AD	M-LDL-C %	Neutral lipid metabolic process	7/95	138/17951	8.56927e-06	0.0016646
AD	M-LDL-C %	Regulation of plasma lipoprotein particle levels	6/95	92/17951	9.25858e-06	0.0016646
AD	M-LDL-C %	Regulation of natural killer cell mediated immune response to tumor cell	3/95	10/17951	1.67734e-05	0.00274152
AD	M-LDL-C %	Natural killer cell mediated immune response to tumor cell	3/95	11/17951	2.29748e-05	0.00331795
AD	M-LDL-C %	Glycerolipid catabolic process	5/95	65/17951	2.3991e-05	0.00331795
AD	M-LDL-C %	Protein containing complex remodeling	4/95	37/17951	4.25223e-05	0.00546076
AD	M-LDL-C %	Lipid homeostasis	7/95	180/17951	4.76876e-05	0.00571582
AD	M-LDL-C %	Regulation of sterol transport	5/95	77/17951	5.4588e-05	0.00613397
AD	M-LDL-C %	Phosphatidylcholine catabolic process	3/95	16/17951	7.6491e-05	0.00808957
AD	M-LDL-C %	Acylglycerol homeostasis	4/95	45/17951	9.28735e-05	0.00910706
AD	M-LDL-C %	Lipid catabolic process	9/95	350/17951	9.88923e-05	0.00910706
AD	M-LDL-C %	Regulation of triglyceride metabolic process	4/95	46/17951	0.000101308	0.00910706
AD	M-LDL-C %	Negative regulation of molecular function	13/95	735/17951	0.000128895	0.0110352
AD	M-LDL-C %	Sterol metabolic process	6/95	157/17951	0.000186159	0.013688
AD	M-LDL-C %	Protein lipid complex organization	4/95	54/17951	0.000190089	0.013688
AD	M-LDL-C %	Regulation of cellular localization	15/95	988/17951	0.000204114	0.013688
AD	M-LDL-C %	Phospholipid catabolic process	4/95	55/17951	0.000204171	0.013688
AD	M-LDL-C %	Intestinal lipid absorption	3/95	22/17951	0.00020556	0.013688
AD	M-LDL-C %	Positive regulation of triglyceride metabolic process	3/95	22/17951	0.00020556	0.013688
AD	M-LDL-C %	Phospholipid transport	5/95	103/17951	0.000217067	0.013938
AD	M-LDL-C %	Cell activation	16/95	1126/17951	0.000260151	0.0161009
AD	M-LDL-C %	Negative regulation of receptor recycling	2/95	5/17951	0.000274279	0.0161009
AD	M-LDL-C %	Cellular lipid catabolic process	7/95	239/17951	0.000277619	0.0161009
AD	M-LDL-C %	Viral life cycle	8/95	321/17951	0.000302206	0.0165348
AD	M-LDL-C %	Regulation of response to tumor cell	3/95	25/17951	0.000303494	0.0165348
AD	M-LDL-C %	Lipid localization	10/95	504/17951	0.000332421	0.0175782
AD	M-LDL-C %	Steroid metabolic process	8/95	330/17951	0.000363586	0.0186768
AD	M-LDL-C %	Low density lipoprotein receptor particle metabolic process	2/95	6/17951	0.000409998	0.0200549
AD	M-LDL-C %	Regulation of lipid catabolic process	4/95	66/17951	0.000412723	0.0200549
AD	M-LDL-C %	Triglyceride catabolic process	3/95	28/17951	0.000427339	0.0201258
AD	M-LDL-C %	Regulation of lipid localization	6/95	184/17951	0.000436571	0.0201258
AD	M-LDL-C %	Immune response to tumor cell	3/95	29/17951	0.000474824	0.0213421
AD	M-LDL-C %	Regulation of molecular function	22/95	1984/17951	0.000561073	0.022854
AD	M-LDL-C %	Positive regulation of natural killer cell mediated immune response to tumor cell	2/95	7/17951	0.000572018	0.022854
AD	M-LDL-C %	Positive regulation of receptor catabolic process	2/95	7/17951	0.000572018	0.022854
AD	M-LDL-C %	Regulation of phospholipid catabolic process	2/95	7/17951	0.000572018	0.022854
AD	M-LDL-C %	Triglyceride rich lipoprotein particle clearance	2/95	7/17951	0.000572018	0.022854
AD	M-LDL-C %	Cholesterol efflux	4/95	74/17951	0.000638005	0.0249362
AD	M-LDL-C %	Embryonic forelimb morphogenesis	3/95	33/17951	0.000698212	0.0267088
AD	M-LDL-C %	Biological process involved in interaction with host	6/95	204/17951	0.000751285	0.0274307
AD	M-LDL-C %	Glycerophospholipid catabolic process	3/95	34/17951	0.000762856	0.0274307
AD	M-LDL-C %	Low density lipoprotein particle clearance	3/95	34/17951	0.000762856	0.0274307
AD	M-LDL-C %	Non canonical nf kappab signal transduction	5/95	137/17951	0.000804404	0.0283575
AD	M-LDL-C %	Regulation of response to external stimulus	15/95	1130/17951	0.000839249	0.0289632
AD	M-LDL-C %	Positive regulation of sterol transport	3/95	36/17951	0.000903288	0.0289632
AD	M-LDL-C %	Regulation of lipoprotein particle clearance	3/95	36/17951	0.000903288	0.0289632
AD	M-LDL-C %	Negative regulation of signaling	18/95	1520/17951	0.000927911	0.0289632
AD	M-LDL-C %	Cellular catabolic process	15/95	1142/17951	0.000934464	0.0289632
AD	M-LDL-C %	Cholesterol catabolic process	2/95	9/17951	0.000973854	0.0289632
AD	M-LDL-C %	Cholesterol import	2/95	9/17951	0.000973854	0.0289632
AD	M-LDL-C %	Receptor mediated endocytosis involved in cholesterol transport	2/95	9/17951	0.000973854	0.0289632
AD	M-LDL-C %	Intracellular sterol transport	3/95	37/17951	0.000979238	0.0289632
AD	M-LDL-C %	Intrinsic apoptotic signaling pathway by p53 class mediator	4/95	83/17951	0.00098268	0.0289632
AD	M-LDL-C %	Negative regulation of cell activation	6/95	217/17951	0.00103496	0.030012
AD	M-LDL-C %	Neutral lipid catabolic process	3/95	38/17951	0.00105912	0.0302251
AD	M-LDL-C %	Regulation of phosphatidylcholine metabolic process	2/95	10/17951	0.00121312	0.0340792
AD	M-LDL-C %	Regulation of lipid transport	5/95	153/17951	0.00131809	0.0349817
AD	M-LDL-C %	Response to nutrient levels	9/95	500/17951	0.00132263	0.0349817
AD	M-LDL-C %	Forelimb morphogenesis	3/95	41/17951	0.00132308	0.0349817
AD	M-LDL-C %	Intestinal absorption	3/95	41/17951	0.00132308	0.0349817
AD	M-LDL-C %	Regulation of binding	6/95	229/17951	0.00136401	0.0355412
AD	M-LDL-C %	Biological process involved in symbiotic interaction	7/95	314/17951	0.00139134	0.0357355
AD	M-LDL-C %	Regulation of receptor catabolic process	2/95	11/17951	0.0014776	0.0374165
AD	M-LDL-C %	Organophosphate ester transport	5/95	158/17951	0.00151952	0.0379436
AD	M-LDL-C %	Response to tumor cell	3/95	45/17951	0.00173451	0.0427187
AD	M-LDL-C %	Triglyceride rich lipoprotein particle remodeling	2/95	12/17951	0.00176702	0.0429136
AD	M-LDL-C %	Symbiont entry into host	5/95	164/17951	0.00179016	0.0429136
AD	M-LDL-C %	Regulation of defense response	12/95	855/17951	0.0018175	0.0429958
AD	M-LDL-C %	Negative regulation of type i interferon production	3/95	46/17951	0.00184845	0.0431601
AD	M-LDL-C %	Viral process	8/95	427/17951	0.00192039	0.0442649
AD	M-LDL-C %	Lipid biosynthetic process	11/95	747/17951	0.0019532	0.0444513
AD	M-LDL-C %	Regulation of immune system process	18/95	1626/17951	0.00198986	0.0447194
AD	M-LDL-C %	Negative regulation of amyloid fibril formation	2/95	13/17951	0.00208111	0.0452746
AD	M-LDL-C %	Regulation of intracellular lipid transport	2/95	13/17951	0.00208111	0.0452746
AD	M-LDL-C %	T helper 1 type immune response	3/95	48/17951	0.00209011	0.0452746
AD	M-LDL-C %	Positive regulation of response to external stimulus	10/95	654/17951	0.00239921	0.0500024
AD	M-LDL-C %	Cilium organization	8/95	443/17951	0.00241226	0.0500024
AD	M-LDL-C %	Adhesion of symbiont to host	2/95	14/17951	0.00241961	0.0500024
AD	M-LDL-C %	Positive regulation of triglyceride biosynthetic process	2/95	14/17951	0.00241961	0.0500024
AD	M-LDL-C %	Intracellular lipid transport	3/95	51/17951	0.00248794	0.0508302
AD	M-LDL-C %	Phosphorylation	16/95	1394/17951	0.00253833	0.0510861
AD	M-LDL-C %	Negative regulation of kinase activity	5/95	178/17951	0.00255729	0.0510861
AD	M-LDL-C %	Negative regulation of binding	4/95	109/17951	0.00268005	0.0519975
AD	M-LDL-C %	Regulation of non canonical nf kappab signal transduction	4/95	109/17951	0.00268005	0.0519975
AD	M-LDL-C %	Lipoprotein catabolic process	2/95	15/17951	0.00278226	0.0519975
AD	M-LDL-C %	Negative regulation of androgen receptor signaling pathway	2/95	15/17951	0.00278226	0.0519975
AD	M-LDL-C %	Negative regulation of low density lipoprotein particle clearance	2/95	15/17951	0.00278226	0.0519975
AD	M-LDL-C %	Positive regulation of response to tumor cell	2/95	15/17951	0.00278226	0.0519975
AD	M-LDL-C %	Lipid metabolic process	16/95	1408/17951	0.00280537	0.0519975
AD	M-LDL-C %	Positive regulation of lipid localization	4/95	111/17951	0.00286213	0.0521787
AD	M-LDL-C %	Cellular lipid metabolic process	13/95	1026/17951	0.00287319	0.0521787
AD	M-LDL-C %	Regulation of natural killer cell mediated immunity	3/95	54/17951	0.00292963	0.0526716
AD	M-LDL-C %	Neutral lipid biosynthetic process	3/95	55/17951	0.00308687	0.0544522
AD	M-LDL-C %	Regulation of protein catabolic process	7/95	362/17951	0.00309781	0.0544522
AD	M-LDL-C %	Regulation of cellular catabolic process	8/95	462/17951	0.00311953	0.0544522
AD	M-LDL-C %	Low density lipoprotein particle remodeling	2/95	16/17951	0.0031688	0.0547805
AD	M-LDL-C %	Organelle assembly	13/95	1040/17951	0.00322781	0.0549808
AD	M-LDL-C %	Embryo development ending in birth or egg hatching	10/95	682/17951	0.00324155	0.0549808
AD	M-LDL-C %	Regulation of amyloid fibril formation	2/95	17/17951	0.00357897	0.0599046
AD	M-LDL-C %	Alcohol metabolic process	7/95	372/17951	0.00359848	0.0599046
AD	M-LDL-C %	Tumor necrosis factor superfamily cytokine production	5/95	196/17951	0.00386368	0.0633475
AD	M-LDL-C %	Intestinal cholesterol absorption	2/95	18/17951	0.00401252	0.0633475
AD	M-LDL-C %	Negative regulation of platelet activation	2/95	18/17951	0.00401252	0.0633475
AD	M-LDL-C %	Spinal cord patterning	2/95	18/17951	0.00401252	0.0633475
AD	M-LDL-C %	Ureter development	2/95	18/17951	0.00401252	0.0633475
AD	M-LDL-C %	Embryonic appendage morphogenesis	4/95	122/17951	0.00401671	0.0633475
AD	M-LDL-C %	Adaptive immune response based on somatic recombination of immune receptors built from immunoglobulin superfamily domains	7/95	381/17951	0.00409989	0.0640971
AD	M-LDL-C %	Positive regulation of lipid metabolic process	4/95	124/17951	0.00425593	0.0659631
AD	M-LDL-C %	Positive regulation of t cell receptor signaling pathway	2/95	19/17951	0.00446918	0.0680943
AD	M-LDL-C %	Regulation of tolerance induction	2/95	19/17951	0.00446918	0.0680943
AD	M-LDL-C %	T cell activation involved in immune response	4/95	127/17951	0.00463254	0.0699901
AD	M-LDL-C %	Proteolysis	17/95	1631/17951	0.00498494	0.0746866
AD	M-LDL-C %	Regulation of transport	17/95	1633/17951	0.0050464	0.0749827
AD	M-LDL-C %	Positive regulation of non canonical nf kappab signal transduction	3/95	66/17951	0.00516361	0.0755341
AD	M-LDL-C %	Negative regulation of transferase activity	5/95	210/17951	0.00516754	0.0755341
AD	M-LDL-C %	Biological process involved in interspecies interaction between organisms	18/95	1780/17951	0.00525228	0.0755662
AD	M-LDL-C %	Positive regulation of cytokine production	8/95	504/17951	0.0052538	0.0755662
AD	M-LDL-C %	Intracellular transport	15/95	1368/17951	0.0053396	0.0761908
AD	M-LDL-C %	Glycerolipid metabolic process	7/95	401/17951	0.005403	0.0764884
AD	M-LDL-C %	Negative regulation of lipoprotein particle clearance	2/95	21/17951	0.00545088	0.0765307
AD	M-LDL-C %	Regulation of catalytic activity	15/95	1373/17951	0.00552021	0.0765307
AD	M-LDL-C %	Negative regulation of response to stimulus	18/95	1789/17951	0.00553369	0.0765307
AD	M-LDL-C %	Lipid digestion	2/95	22/17951	0.00597541	0.0813876
AD	M-LDL-C %	Regulation of low density lipoprotein particle clearance	2/95	22/17951	0.00597541	0.0813876
AD	M-LDL-C %	Intracellular signaling cassette	19/95	1952/17951	0.00618046	0.0835475
AD	M-LDL-C %	Positive regulation of defense response	8/95	520/17951	0.00631055	0.084179
AD	M-LDL-C %	Regulation of catabolic process	13/95	1127/17951	0.00632082	0.084179
AD	M-LDL-C %	Negative regulation of membrane permeability	2/95	23/17951	0.00652207	0.084749
AD	M-LDL-C %	Regulation of triglyceride biosynthetic process	2/95	23/17951	0.00652207	0.084749
AD	M-LDL-C %	Lipoprotein metabolic process	4/95	140/17951	0.00652393	0.084749
AD	M-LDL-C %	Receptor metabolic process	3/95	72/17951	0.0065783	0.084749
AD	M-LDL-C %	Adaptive immune response	10/95	756/17951	0.00663696	0.084749
AD	M-LDL-C %	Regulation of cell activation	9/95	638/17951	0.00664645	0.084749
AD	M-LDL-C %	Monocarboxylic acid biosynthetic process	5/95	225/17951	0.00688203	0.086765
AD	M-LDL-C %	Positive regulation of signaling	18/95	1828/17951	0.00690107	0.086765
AD	M-LDL-C %	Negative regulation of t cell proliferation	3/95	74/17951	0.00709607	0.0879861
AD	M-LDL-C %	Regulation of dna binding	3/95	74/17951	0.00709607	0.0879861
AD	M-LDL-C %	Negative regulation of protein metabolic process	11/95	894/17951	0.00754029	0.0926797
AD	M-LDL-C %	Phosphatidylcholine metabolic process	3/95	76/17951	0.00763739	0.0926797
AD	M-LDL-C %	Regulation of receptor recycling	2/95	25/17951	0.0076808	0.0926797
AD	M-LDL-C %	Steroid catabolic process	2/95	25/17951	0.0076808	0.0926797
AD	M-LDL-C %	Leukocyte mediated cytotoxicity	4/95	148/17951	0.00791069	0.0941893
AD	M-LDL-C %	Smoothened signaling pathway	4/95	148/17951	0.00791069	0.0941893
AD	M-LDL-C %	Pancreas development	3/95	78/17951	0.00820251	0.0961044
AD	M-LDL-C %	Regulation of response to biotic stimulus	8/95	545/17951	0.00827683	0.0961044
AD	M-LDL-C %	Appendage morphogenesis	4/95	150/17951	0.00828534	0.0961044
AD	M-LDL-C %	Morphogenesis of embryonic epithelium	4/95	150/17951	0.00828534	0.0961044
AD	M-LDL-C %	Organophosphate catabolic process	5/95	237/17951	0.00851414	0.0981252
AD	M-LDL-C %	Negative regulation of catalytic activity	7/95	439/17951	0.00870757	0.0994117
AD	M-LDL-C %	Epithelial tube morphogenesis	6/95	335/17951	0.00874968	0.0994117
AD	M-LDL-C %	Negative regulation of tumor necrosis factor superfamily cytokine production	3/95	80/17951	0.00879165	0.0994117
AD	M-LDL-C %	Protein autoprocessing	2/95	27/17951	0.00892514	0.0996674
AD	M-LDL-C %	Regulation of t cell differentiation in thymus	2/95	27/17951	0.00892514	0.0996674
AD	M-LDL-C %	Receptor catabolic process	2/95	28/17951	0.00957881	0.106307
AD	M-LDL-C %	Neuroblast proliferation	3/95	83/17951	0.00972086	0.107221
AD	M-LDL-C %	Neural tube development	4/95	158/17951	0.00990002	0.10786
AD	M-LDL-C %	Myeloid leukocyte activation	5/95	246/17951	0.00990206	0.10786
AD	M-LDL-C %	Natural killer cell mediated immunity	3/95	84/17951	0.0100428	0.10786
AD	M-LDL-C %	Myeloid dendritic cell activation	2/95	29/17951	0.0102532	0.10786
AD	M-LDL-C %	Positive regulation of antigen receptor mediated signaling pathway	2/95	29/17951	0.0102532	0.10786
AD	M-LDL-C %	Positive regulation of natural killer cell mediated cytotoxicity	2/95	29/17951	0.0102532	0.10786
AD	M-LDL-C %	Regulation of androgen receptor signaling pathway	2/95	29/17951	0.0102532	0.10786
AD	M-LDL-C %	Organic hydroxy compound metabolic process	8/95	566/17951	0.0102587	0.10786
AD	M-LDL-C %	Positive regulation of lipid transport	3/95	86/17951	0.0107053	0.111837
AD	M-LDL-C %	Regulation of innate immune response	7/95	458/17951	0.0108304	0.111837
AD	M-LDL-C %	Negative regulation of dna binding	2/95	30/17951	0.010948	0.111837
AD	M-LDL-C %	Negative regulation of sterol transport	2/95	30/17951	0.010948	0.111837
AD	M-LDL-C %	Tolerance induction	2/95	30/17951	0.010948	0.111837
AD	M-LDL-C %	Regulation of smoothened signaling pathway	3/95	87/17951	0.0110458	0.112198
AD	M-LDL-C %	Immune response regulating signaling pathway	8/95	577/17951	0.0114283	0.115431
AD	M-LDL-C %	T cell activation	8/95	579/17951	0.0116511	0.116494
AD	M-LDL-C %	Positive regulation of cilium assembly	2/95	31/17951	0.0116631	0.116494
AD	M-LDL-C %	Positive regulation of lipid biosynthetic process	3/95	89/17951	0.0117454	0.116669
AD	M-LDL-C %	Positive regulation of organelle assembly	3/95	90/17951	0.0121046	0.118923
AD	M-LDL-C %	Regulation of leukocyte apoptotic process	3/95	90/17951	0.0121046	0.118923
AD	M-LDL-C %	Response to nutrient	4/95	168/17951	0.0121892	0.119103
AD	M-LDL-C %	Regulation of astrocyte differentiation	2/95	32/17951	0.0123981	0.1202
AD	M-LDL-C %	Neural precursor cell proliferation	4/95	169/17951	0.0124352	0.1202
AD	M-LDL-C %	Embryonic digestive tract development	2/95	33/17951	0.013153	0.126426
AD	M-LDL-C %	Negative regulation of protein serine threonine kinase activity	3/95	93/17951	0.0132199	0.126426
AD	M-LDL-C %	Negative regulation of smoothened signaling pathway	2/95	34/17951	0.0139273	0.131789
AD	M-LDL-C %	Regulation of phospholipid metabolic process	2/95	34/17951	0.0139273	0.131789
AD	M-LDL-C %	Peptidyl amino acid modification	10/95	847/17951	0.0140503	0.132256
AD	M-LDL-C %	Negative regulation of multicellular organismal process	13/95	1248/17951	0.0141565	0.132562
AD	M-LDL-C %	Interleukin 6 production	4/95	176/17951	0.0142466	0.132715
AD	M-LDL-C %	Regulation of immune response	11/95	981/17951	0.0144448	0.133867
AD	M-LDL-C %	Positive regulation of natural killer cell mediated immunity	2/95	35/17951	0.0147211	0.135009
AD	M-LDL-C %	Virion assembly	2/95	35/17951	0.0147211	0.135009
AD	M-LDL-C %	Signal transduction by p53 class mediator	4/95	178/17951	0.0147933	0.135009
AD	M-LDL-C %	Positive regulation of immune system process	12/95	1120/17951	0.0149511	0.13576
AD	M-LDL-C %	Innate immune response	11/95	987/17951	0.0150558	0.136024
AD	M-LDL-C %	Intracellular receptor signaling pathway	6/95	379/17951	0.0153491	0.137676
AD	M-LDL-C %	Alcohol catabolic process	2/95	36/17951	0.0155339	0.137676
AD	M-LDL-C %	Negative regulation of leukocyte proliferation	3/95	99/17951	0.0156215	0.137676
AD	M-LDL-C %	Regulation of cilium assembly	3/95	99/17951	0.0156215	0.137676
AD	M-LDL-C %	Spinal cord development	3/95	99/17951	0.0156215	0.137676
AD	M-LDL-C %	Defense response to other organism	13/95	1268/17951	0.0159724	0.140082
AD	M-LDL-C %	Negative regulation of intracellular steroid hormone receptor signaling pathway	2/95	37/17951	0.0163656	0.141585
AD	M-LDL-C %	Positive regulation of smoothened signaling pathway	2/95	37/17951	0.0163656	0.141585
AD	M-LDL-C %	Cellular response to lipid	8/95	616/17951	0.0163801	0.141585
AD	M-LDL-C %	Positive regulation of interleukin 6 production	3/95	101/17951	0.016473	0.141707
AD	M-LDL-C %	Protein catabolic process	11/95	1004/17951	0.016894	0.143545
AD	M-LDL-C %	Tissue morphogenesis	8/95	620/17951	0.016964	0.143545
AD	M-LDL-C %	Appendage development	4/95	186/17951	0.0171122	0.143545
AD	M-LDL-C %	Amyloid beta clearance	2/95	38/17951	0.0172159	0.143545
AD	M-LDL-C %	Peptidyl serine modification	5/95	283/17951	0.0172421	0.143545
AD	M-LDL-C %	Establishment of protein localization	16/95	1711/17951	0.0172447	0.143545
AD	M-LDL-C %	Anatomical structure formation involved in morphogenesis	13/95	1281/17951	0.0172456	0.143545
AD	M-LDL-C %	Morphogenesis of an epithelium	7/95	504/17951	0.0174993	0.144986
AD	M-LDL-C %	Positive regulation of t cell proliferation	3/95	104/17951	0.0177984	0.146788
AD	M-LDL-C %	Regulation of phosphorus metabolic process	12/95	1149/17951	0.017942	0.147124
AD	M-LDL-C %	Long term memory	2/95	39/17951	0.0180847	0.147124
AD	M-LDL-C %	Negative regulation of proteasomal ubiquitin dependent protein catabolic process	2/95	39/17951	0.0180847	0.147124
AD	M-LDL-C %	Regulation of transferase activity	8/95	628/17951	0.018177	0.147209
AD	M-LDL-C %	Leukocyte differentiation	8/95	629/17951	0.0183329	0.147805
AD	M-LDL-C %	Regulation of proteasomal protein catabolic process	4/95	191/17951	0.0186707	0.149538
AD	M-LDL-C %	Peptidyl threonine modification	3/95	106/17951	0.0187142	0.149538
AD	M-LDL-C %	Cytokine production	10/95	888/17951	0.018934	0.149942
AD	M-LDL-C %	Regulation of t cell apoptotic process	2/95	40/17951	0.0189718	0.149942
AD	M-LDL-C %	Cell projection assembly	8/95	634/17951	0.0191269	0.149942
AD	M-LDL-C %	Digestive system process	3/95	107/17951	0.0191817	0.149942
AD	M-LDL-C %	Regulation of postsynapse organization	3/95	107/17951	0.0191817	0.149942
AD	M-LDL-C %	Fatty acid metabolic process	6/95	401/17951	0.0196921	0.15166
AD	M-LDL-C %	Organonitrogen compound catabolic process	14/95	1448/17951	0.0198669	0.15166
AD	M-LDL-C %	Regulation of response to stress	14/95	1448/17951	0.0198669	0.15166
AD	M-LDL-C %	Cellular response to lipoprotein particle stimulus	2/95	41/17951	0.0198768	0.15166
AD	M-LDL-C %	Positive regulation of t cell mediated cytotoxicity	2/95	41/17951	0.0198768	0.15166
AD	M-LDL-C %	In utero embryonic development	6/95	402/17951	0.0199075	0.15166
AD	M-LDL-C %	Long chain fatty acid metabolic process	3/95	109/17951	0.0201362	0.152552
AD	M-LDL-C %	Regulation of kinase activity	7/95	519/17951	0.0201944	0.152552
AD	M-LDL-C %	Amyloid fibril formation	2/95	42/17951	0.0207997	0.155169
AD	M-LDL-C %	Positive regulation of interleukin 10 production	2/95	42/17951	0.0207997	0.155169
AD	M-LDL-C %	Regulation of cholesterol metabolic process	2/95	42/17951	0.0207997	0.155169
AD	M-LDL-C %	Positive regulation of response to biotic stimulus	6/95	407/17951	0.0210088	0.156081
AD	M-LDL-C %	Defense response	17/95	1902/17951	0.0211648	0.156593
AD	M-LDL-C %	Immune system development	4/95	200/17951	0.0216927	0.159188
AD	M-LDL-C %	Positive regulation of erk1 and erk2 cascade	4/95	200/17951	0.0216927	0.159188
AD	M-LDL-C %	Artery development	3/95	113/17951	0.0221225	0.160677
AD	M-LDL-C %	Positive regulation of tumor necrosis factor superfamily cytokine production	3/95	114/17951	0.0226353	0.160677
AD	M-LDL-C %	Regulation of cell killing	3/95	114/17951	0.0226353	0.160677
AD	M-LDL-C %	Intrinsic apoptotic signaling pathway in response to dna damage by p53 class mediator	2/95	44/17951	0.022698	0.160677
AD	M-LDL-C %	Regulation of establishment of protein localization	7/95	533/17951	0.0229613	0.160677
AD	M-LDL-C %	Negative regulation of cell cell adhesion	4/95	205/17951	0.0234938	0.160677
AD	M-LDL-C %	Regulation of protein tyrosine kinase activity	2/95	45/17951	0.0236731	0.160677
AD	M-LDL-C %	Response to interleukin 6	2/95	45/17951	0.0236731	0.160677
AD	M-LDL-C %	Triglyceride biosynthetic process	2/95	45/17951	0.0236731	0.160677
AD	M-LDL-C %	Chemical homeostasis	11/95	1057/17951	0.0237177	0.160677
AD	M-LDL-C %	Negative regulation of protein catabolic process	3/95	117/17951	0.0242123	0.160677
AD	M-LDL-C %	Endothelial cell proliferation	4/95	208/17951	0.0246169	0.160677
AD	M-LDL-C %	Negative regulation of map kinase activity	2/95	46/17951	0.0246651	0.160677
AD	M-LDL-C %	Negative regulation of phosphorylation	5/95	311/17951	0.0247344	0.160677
AD	M-LDL-C %	Leukocyte apoptotic process	3/95	118/17951	0.0247509	0.160677
AD	M-LDL-C %	Negative regulation of cell adhesion	5/95	312/17951	0.0250351	0.160677
AD	M-LDL-C %	T cell differentiation	5/95	313/17951	0.0253383	0.160677
AD	M-LDL-C %	Negative regulation of lipid transport	2/95	47/17951	0.0256739	0.160677
AD	M-LDL-C %	Receptor recycling	2/95	47/17951	0.0256739	0.160677
AD	M-LDL-C %	Regulation of long term synaptic potentiation	2/95	47/17951	0.0256739	0.160677
AD	M-LDL-C %	Activation of protein kinase c activity	1/95	5/17951	0.0261852	0.160677
AD	M-LDL-C %	Anterograde dendritic transport of neurotransmitter receptor complex	1/95	5/17951	0.0261852	0.160677
AD	M-LDL-C %	Detection of lipopolysaccharide	1/95	5/17951	0.0261852	0.160677
AD	M-LDL-C %	Diacylglycerol catabolic process	1/95	5/17951	0.0261852	0.160677
AD	M-LDL-C %	Epithelial cell proliferation involved in salivary gland morphogenesis	1/95	5/17951	0.0261852	0.160677
AD	M-LDL-C %	Epithelial mesenchymal cell signaling	1/95	5/17951	0.0261852	0.160677
AD	M-LDL-C %	Fc receptor mediated inhibitory signaling pathway	1/95	5/17951	0.0261852	0.160677
AD	M-LDL-C %	Granulocyte colony stimulating factor production	1/95	5/17951	0.0261852	0.160677
AD	M-LDL-C %	Interkinetic nuclear migration	1/95	5/17951	0.0261852	0.160677
AD	M-LDL-C %	Isoprenoid transport	1/95	5/17951	0.0261852	0.160677
AD	M-LDL-C %	Membrane fusion involved in viral entry into host cell	1/95	5/17951	0.0261852	0.160677
AD	M-LDL-C %	Modulation by host of viral rna genome replication	1/95	5/17951	0.0261852	0.160677
AD	M-LDL-C %	Negative regulation of astrocyte activation	1/95	5/17951	0.0261852	0.160677
AD	M-LDL-C %	Negative regulation of defense response to bacterium	1/95	5/17951	0.0261852	0.160677
AD	M-LDL-C %	Negative regulation of intracellular lipid transport	1/95	5/17951	0.0261852	0.160677
AD	M-LDL-C %	Negative regulation of mhc class ii biosynthetic process	1/95	5/17951	0.0261852	0.160677
AD	M-LDL-C %	Negative regulation of sister chromatid cohesion	1/95	5/17951	0.0261852	0.160677
AD	M-LDL-C %	Positive regulation of amyloid fibril formation	1/95	5/17951	0.0261852	0.160677
AD	M-LDL-C %	Positive regulation of centriole elongation	1/95	5/17951	0.0261852	0.160677
AD	M-LDL-C %	Positive regulation of dendritic spine maintenance	1/95	5/17951	0.0261852	0.160677
AD	M-LDL-C %	Positive regulation of intracellular lipid transport	1/95	5/17951	0.0261852	0.160677
AD	M-LDL-C %	Positive regulation of lysosomal protein catabolic process	1/95	5/17951	0.0261852	0.160677
AD	M-LDL-C %	Regulation of myeloid dendritic cell activation	1/95	5/17951	0.0261852	0.160677
AD	M-LDL-C %	Regulation of t cell costimulation	1/95	5/17951	0.0261852	0.160677
AD	M-LDL-C %	Response to odorant	1/95	5/17951	0.0261852	0.160677
AD	M-LDL-C %	Tolerance induction dependent upon immune response	1/95	5/17951	0.0261852	0.160677
AD	M-LDL-C %	Trunk segmentation	1/95	5/17951	0.0261852	0.160677
AD	M-LDL-C %	Tube lumen cavitation	1/95	5/17951	0.0261852	0.160677
AD	M-LDL-C %	Dendritic cell differentiation	2/95	48/17951	0.0266993	0.163274
AD	M-LDL-C %	Positive regulation of gene expression	12/95	1218/17951	0.0268649	0.16373
AD	M-LDL-C %	Lymphocyte activation	9/95	807/17951	0.0269834	0.163896
AD	M-LDL-C %	Lymphocyte differentiation	6/95	434/17951	0.0276753	0.166252
AD	M-LDL-C %	Intraciliary transport	2/95	49/17951	0.027741	0.166252
AD	M-LDL-C %	Oligodendrocyte development	2/95	49/17951	0.027741	0.166252
AD	M-LDL-C %	Regulation of t cell receptor signaling pathway	2/95	49/17951	0.027741	0.166252
AD	M-LDL-C %	Regulation of protein binding	3/95	124/17951	0.0281181	0.16768
AD	M-LDL-C %	Establishment of localization in cell	17/95	1966/17951	0.0281659	0.16768
AD	M-LDL-C %	Erk1 and erk2 cascade	5/95	323/17951	0.0285002	0.168656
AD	M-LDL-C %	Lymphocyte activation involved in immune response	4/95	218/17951	0.0285932	0.168656
AD	M-LDL-C %	Androgen receptor signaling pathway	2/95	50/17951	0.028799	0.168656
AD	M-LDL-C %	Membrane protein ectodomain proteolysis	2/95	50/17951	0.028799	0.168656
AD	M-LDL-C %	Modulation by host of viral process	2/95	50/17951	0.028799	0.168656
AD	M-LDL-C %	Calcium ion transport	6/95	439/17951	0.0290476	0.16956
AD	M-LDL-C %	Positive regulation of establishment of protein localization	5/95	326/17951	0.0294955	0.171618
AD	M-LDL-C %	Regulation of lipid metabolic process	5/95	327/17951	0.0298321	0.171682
AD	M-LDL-C %	Regulation of t cell mediated cytotoxicity	2/95	51/17951	0.0298729	0.171682
AD	M-LDL-C %	Alpha beta t cell differentiation	3/95	127/17951	0.0298886	0.171682
AD	M-LDL-C %	Type i interferon production	3/95	127/17951	0.0298886	0.171682
AD	M-LDL-C %	Protein modification by small protein removal	3/95	128/17951	0.0304916	0.172313
AD	M-LDL-C %	Regulation of proteasomal ubiquitin dependent protein catabolic process	3/95	128/17951	0.0304916	0.172313
AD	M-LDL-C %	Heterophilic cell cell adhesion via plasma membrane cell adhesion molecules	2/95	52/17951	0.0309626	0.172313
AD	M-LDL-C %	Positive regulation of cellular catabolic process	4/95	224/17951	0.0311525	0.172313
AD	M-LDL-C %	Embryonic heart tube left right pattern formation	1/95	6/17951	0.0313403	0.172313
AD	M-LDL-C %	Lipid transport across blood brain barrier	1/95	6/17951	0.0313403	0.172313
AD	M-LDL-C %	Mesenchymal cell proliferation involved in lung development	1/95	6/17951	0.0313403	0.172313
AD	M-LDL-C %	Negative regulation of interferon alpha production	1/95	6/17951	0.0313403	0.172313
AD	M-LDL-C %	Positive regulation of cerebellar granule cell precursor proliferation	1/95	6/17951	0.0313403	0.172313
AD	M-LDL-C %	Positive regulation of immature t cell proliferation	1/95	6/17951	0.0313403	0.172313
AD	M-LDL-C %	Regulation of prostatic bud formation	1/95	6/17951	0.0313403	0.172313
AD	M-LDL-C %	Regulation of t cell activation via t cell receptor contact with antigen bound to mhc molecule on antigen presenting cell	1/95	6/17951	0.0313403	0.172313
AD	M-LDL-C %	Sperm mitochondrial sheath assembly	1/95	6/17951	0.0313403	0.172313
AD	M-LDL-C %	Ventral midline development	1/95	6/17951	0.0313403	0.172313
AD	M-LDL-C %	Cellular response to organic substance	17/95	1992/17951	0.0314654	0.172315
AD	M-LDL-C %	Tube morphogenesis	10/95	966/17951	0.0315323	0.172315
AD	M-LDL-C %	Negative regulation of coagulation	2/95	53/17951	0.0320679	0.173659
AD	M-LDL-C %	Regulation of platelet activation	2/95	53/17951	0.0320679	0.173659
AD	M-LDL-C %	Spliceosomal snrnp assembly	2/95	53/17951	0.0320679	0.173659
AD	M-LDL-C %	Protein localization to organelle	10/95	971/17951	0.0325041	0.175492
AD	M-LDL-C %	Organic acid biosynthetic process	5/95	335/17951	0.0326129	0.175552
AD	M-LDL-C %	Negative regulation of ubiquitin dependent protein catabolic process	2/95	54/17951	0.0331886	0.176253
AD	M-LDL-C %	Regulation of centrosome cycle	2/95	54/17951	0.0331886	0.176253
AD	M-LDL-C %	Regulation of cholesterol efflux	2/95	54/17951	0.0331886	0.176253
AD	M-LDL-C %	Regulation of proteolysis involved in protein catabolic process	4/95	229/17951	0.0333855	0.176253
AD	M-LDL-C %	Regulation of intracellular signal transduction	16/95	1853/17951	0.0334228	0.176253
AD	M-LDL-C %	Dna templated transcription elongation	3/95	134/17951	0.034244	0.176253
AD	M-LDL-C %	Positive regulation of transport	9/95	844/17951	0.0345473	0.176253
AD	M-LDL-C %	Glial cell development	3/95	135/17951	0.0348917	0.176253
AD	M-LDL-C %	Cell killing	4/95	233/17951	0.0352378	0.176253
AD	M-LDL-C %	Vasculature development	9/95	848/17951	0.0354451	0.176253
AD	M-LDL-C %	Humoral immune response mediated by circulating immunoglobulin	2/95	56/17951	0.0354755	0.176253
AD	M-LDL-C %	Negative regulation of proteasomal protein catabolic process	2/95	56/17951	0.0354755	0.176253
AD	M-LDL-C %	Response to fatty acid	2/95	56/17951	0.0354755	0.176253
AD	M-LDL-C %	Endocrine system development	3/95	136/17951	0.0355458	0.176253
AD	M-LDL-C %	Regulation of programmed cell death	14/95	1566/17951	0.0357564	0.176253
AD	M-LDL-C %	Cellular component assembly involved in morphogenesis	3/95	137/17951	0.0362061	0.176253
AD	M-LDL-C %	Immune effector process	8/95	718/17951	0.0364039	0.176253
AD	M-LDL-C %	Formation of anatomical boundary	1/95	7/17951	0.0364683	0.176253
AD	M-LDL-C %	Lung lobe development	1/95	7/17951	0.0364683	0.176253
AD	M-LDL-C %	Macrophage colony stimulating factor production	1/95	7/17951	0.0364683	0.176253
AD	M-LDL-C %	Negative regulation of interleukin 13 production	1/95	7/17951	0.0364683	0.176253
AD	M-LDL-C %	Negative regulation of microglial cell activation	1/95	7/17951	0.0364683	0.176253
AD	M-LDL-C %	Neutrophil apoptotic process	1/95	7/17951	0.0364683	0.176253
AD	M-LDL-C %	Olfactory nerve development	1/95	7/17951	0.0364683	0.176253
AD	M-LDL-C %	Plus end directed organelle transport along microtubule	1/95	7/17951	0.0364683	0.176253
AD	M-LDL-C %	Positive regulation of complement activation	1/95	7/17951	0.0364683	0.176253
AD	M-LDL-C %	Positive regulation of high density lipoprotein particle clearance	1/95	7/17951	0.0364683	0.176253
AD	M-LDL-C %	Positive regulation of long term synaptic depression	1/95	7/17951	0.0364683	0.176253
AD	M-LDL-C %	Positive regulation of mast cell activation	1/95	7/17951	0.0364683	0.176253
AD	M-LDL-C %	Positive regulation of protein catabolic process in the vacuole	1/95	7/17951	0.0364683	0.176253
AD	M-LDL-C %	Positive regulation of protein localization to centrosome	1/95	7/17951	0.0364683	0.176253
AD	M-LDL-C %	Recognition of apoptotic cell	1/95	7/17951	0.0364683	0.176253
AD	M-LDL-C %	Regulation of adiponectin secretion	1/95	7/17951	0.0364683	0.176253
AD	M-LDL-C %	Regulation of eating behavior	1/95	7/17951	0.0364683	0.176253
AD	M-LDL-C %	Regulation of glucocorticoid receptor signaling pathway	1/95	7/17951	0.0364683	0.176253
AD	M-LDL-C %	Regulation of mitotic recombination	1/95	7/17951	0.0364683	0.176253
AD	M-LDL-C %	Transcription elongation by rna polymerase i	1/95	7/17951	0.0364683	0.176253
AD	M-LDL-C %	Very low density lipoprotein particle clearance	1/95	7/17951	0.0364683	0.176253
AD	M-LDL-C %	Camp mediated signaling	2/95	57/17951	0.0366412	0.176614
AD	M-LDL-C %	Steroid hormone mediated signaling pathway	3/95	138/17951	0.0368728	0.176829
AD	M-LDL-C %	Protein transport	13/95	1424/17951	0.0368825	0.176829
AD	M-LDL-C %	Digestion	3/95	139/17951	0.0375459	0.178946
AD	M-LDL-C %	Regulation of monoatomic ion transport	6/95	467/17951	0.0375649	0.178946
AD	M-LDL-C %	Negative regulation of small gtpase mediated signal transduction	2/95	58/17951	0.0378217	0.178946
AD	M-LDL-C %	Organic hydroxy compound catabolic process	2/95	58/17951	0.0378217	0.178946
AD	M-LDL-C %	T cell apoptotic process	2/95	58/17951	0.0378217	0.178946
AD	M-LDL-C %	Regulation of lymphocyte apoptotic process	2/95	59/17951	0.0390166	0.18363
AD	M-LDL-C %	Positive regulation of mapk cascade	6/95	473/17951	0.0395782	0.18363
AD	M-LDL-C %	Homeostatic process	15/95	1744/17951	0.0403006	0.18363
AD	M-LDL-C %	Small molecule biosynthetic process	7/95	605/17951	0.0413868	0.18363
AD	M-LDL-C %	T cell mediated cytotoxicity	2/95	61/17951	0.041449	0.18363
AD	M-LDL-C %	7 methylguanosine cap hypermethylation	1/95	8/17951	0.0415695	0.18363
AD	M-LDL-C %	Amyloid beta clearance by cellular catabolic process	1/95	8/17951	0.0415695	0.18363
AD	M-LDL-C %	Calcitonin family receptor signaling pathway	1/95	8/17951	0.0415695	0.18363
AD	M-LDL-C %	Central nervous system myelin formation	1/95	8/17951	0.0415695	0.18363
AD	M-LDL-C %	Centriole elongation	1/95	8/17951	0.0415695	0.18363
AD	M-LDL-C %	Embryonic cleavage	1/95	8/17951	0.0415695	0.18363
AD	M-LDL-C %	Hindgut development	1/95	8/17951	0.0415695	0.18363
AD	M-LDL-C %	Mhc class i biosynthetic process	1/95	8/17951	0.0415695	0.18363
AD	M-LDL-C %	Negative regulation of low density lipoprotein receptor activity	1/95	8/17951	0.0415695	0.18363
AD	M-LDL-C %	Negative regulation of response to tumor cell	1/95	8/17951	0.0415695	0.18363
AD	M-LDL-C %	Negative regulation of t helper 1 type immune response	1/95	8/17951	0.0415695	0.18363
AD	M-LDL-C %	Positive regulation of amyloid beta clearance	1/95	8/17951	0.0415695	0.18363
AD	M-LDL-C %	Positive regulation of cholesterol storage	1/95	8/17951	0.0415695	0.18363
AD	M-LDL-C %	Positive regulation of coa transferase activity	1/95	8/17951	0.0415695	0.18363
AD	M-LDL-C %	Positive regulation of triglyceride catabolic process	1/95	8/17951	0.0415695	0.18363
AD	M-LDL-C %	Purine nucleobase transmembrane transport	1/95	8/17951	0.0415695	0.18363
AD	M-LDL-C %	Regulation of astrocyte activation	1/95	8/17951	0.0415695	0.18363
AD	M-LDL-C %	Regulation of cdc42 protein signal transduction	1/95	8/17951	0.0415695	0.18363
AD	M-LDL-C %	Regulation of skeletal muscle contraction by calcium ion signaling	1/95	8/17951	0.0415695	0.18363
AD	M-LDL-C %	Regulation of synapse structural plasticity	1/95	8/17951	0.0415695	0.18363
AD	M-LDL-C %	Response to disaccharide	1/95	8/17951	0.0415695	0.18363
AD	M-LDL-C %	Vitamin a metabolic process	1/95	8/17951	0.0415695	0.18363
AD	M-LDL-C %	Negative regulation of catabolic process	5/95	359/17951	0.0419077	0.184671
AD	M-LDL-C %	Membrane protein proteolysis	2/95	62/17951	0.0426862	0.186446
AD	M-LDL-C %	Receptor localization to synapse	2/95	62/17951	0.0426862	0.186446
AD	M-LDL-C %	Regulation of macrophage activation	2/95	62/17951	0.0426862	0.186446
AD	M-LDL-C %	Positive regulation of protein localization	6/95	482/17951	0.0427254	0.186446
AD	M-LDL-C %	Specification of symmetry	3/95	147/17951	0.0431556	0.187867
AD	M-LDL-C %	Positive regulation of molecular function	11/95	1165/17951	0.0435766	0.188491
AD	M-LDL-C %	Muscle cell proliferation	4/95	250/17951	0.0437669	0.188491
AD	M-LDL-C %	Protein homotetramerization	2/95	63/17951	0.0439372	0.188491
AD	M-LDL-C %	Regulation of organelle assembly	4/95	251/17951	0.0443018	0.188491
AD	M-LDL-C %	Sodium ion transport	4/95	252/17951	0.0448404	0.188491
AD	M-LDL-C %	Positive regulation of viral process	2/95	64/17951	0.0452017	0.188491
AD	M-LDL-C %	Tube formation	3/95	150/17951	0.0453617	0.188491
AD	M-LDL-C %	Negative regulation of leukocyte cell cell adhesion	3/95	151/17951	0.0461094	0.188491
AD	M-LDL-C %	Interleukin 10 production	2/95	65/17951	0.0464796	0.188491
AD	M-LDL-C %	Interleukin 2 production	2/95	65/17951	0.0464796	0.188491
AD	M-LDL-C %	Negative regulation of lipid localization	2/95	65/17951	0.0464796	0.188491
AD	M-LDL-C %	Anterograde dendritic transport	1/95	9/17951	0.0466439	0.188491
AD	M-LDL-C %	Free ubiquitin chain polymerization	1/95	9/17951	0.0466439	0.188491
AD	M-LDL-C %	Glycerol transmembrane transport	1/95	9/17951	0.0466439	0.188491
AD	M-LDL-C %	Immune response inhibiting cell surface receptor signaling pathway	1/95	9/17951	0.0466439	0.188491
AD	M-LDL-C %	Limb bud formation	1/95	9/17951	0.0466439	0.188491
AD	M-LDL-C %	Lung associated mesenchyme development	1/95	9/17951	0.0466439	0.188491
AD	M-LDL-C %	Marginal zone b cell differentiation	1/95	9/17951	0.0466439	0.188491
AD	M-LDL-C %	Monoacylglycerol biosynthetic process	1/95	9/17951	0.0466439	0.188491
AD	M-LDL-C %	Negative regulation of antigen processing and presentation	1/95	9/17951	0.0466439	0.188491
AD	M-LDL-C %	Netrin activated signaling pathway	1/95	9/17951	0.0466439	0.188491
AD	M-LDL-C %	Positive regulation of camp mediated signaling	1/95	9/17951	0.0466439	0.188491
AD	M-LDL-C %	Positive regulation of centriole replication	1/95	9/17951	0.0466439	0.188491
AD	M-LDL-C %	Positive regulation of fibroblast growth factor receptor signaling pathway	1/95	9/17951	0.0466439	0.188491
AD	M-LDL-C %	Positive regulation of myeloid cell apoptotic process	1/95	9/17951	0.0466439	0.188491
AD	M-LDL-C %	Positive regulation of t cell tolerance induction	1/95	9/17951	0.0466439	0.188491
AD	M-LDL-C %	Prostatic bud formation	1/95	9/17951	0.0466439	0.188491
AD	M-LDL-C %	Protein desumoylation	1/95	9/17951	0.0466439	0.188491
AD	M-LDL-C %	Regulation of cerebellar granule cell precursor proliferation	1/95	9/17951	0.0466439	0.188491
AD	M-LDL-C %	Regulation of maintenance of sister chromatid cohesion	1/95	9/17951	0.0466439	0.188491
AD	M-LDL-C %	Snrna transcription by rna polymerase iii	1/95	9/17951	0.0466439	0.188491
AD	M-LDL-C %	Lymphocyte mediated immunity	5/95	370/17951	0.0466538	0.188491
AD	M-LDL-C %	Tube development	11/95	1182/17951	0.0475221	0.191569
AD	M-LDL-C %	Regulation of synapse structure or activity	4/95	258/17951	0.0481493	0.192926
AD	M-LDL-C %	Microtubule organizing center organization	3/95	154/17951	0.048389	0.192926
AD	M-LDL-C %	Negative regulation of phosphorus metabolic process	5/95	374/17951	0.0484562	0.192926
AD	M-LDL-C %	Detection of light stimulus	2/95	67/17951	0.0490749	0.192926
AD	M-LDL-C %	Positive regulation of neuron apoptotic process	2/95	67/17951	0.0490749	0.192926
AD	M-LDL-C %	Positive regulation of response to cytokine stimulus	2/95	67/17951	0.0490749	0.192926
AD	M-LDL-C %	Regulation of g protein coupled receptor signaling pathway	3/95	155/17951	0.049161	0.192926
AD	M-LDL-C %	Inflammatory response	9/95	903/17951	0.0494668	0.192926
AD	M-LDL-C %	Amyloid precursor protein catabolic process	2/95	68/17951	0.0503919	0.192926
AD	M-LDL-C %	Complement activation	2/95	68/17951	0.0503919	0.192926
AD	M-LDL-C %	Sterol biosynthetic process	2/95	68/17951	0.0503919	0.192926
AD	M-LDL-C %	Cell projection organization	14/95	1644/17951	0.0504213	0.192926
AD	M-LDL-C %	Monoatomic cation transport	10/95	1049/17951	0.0505168	0.192926
AD	M-LDL-C %	Positive regulation of endocytosis	3/95	157/17951	0.0507232	0.192926
AD	M-LDL-C %	Branching morphogenesis of an epithelial tube	3/95	158/17951	0.0515134	0.192926
AD	M-LDL-C %	Adhesion of symbiont to host cell	1/95	10/17951	0.0516918	0.192926
AD	M-LDL-C %	Alpha linolenic acid metabolic process	1/95	10/17951	0.0516918	0.192926
AD	M-LDL-C %	Astral microtubule organization	1/95	10/17951	0.0516918	0.192926
AD	M-LDL-C %	Cell proliferation involved in metanephros development	1/95	10/17951	0.0516918	0.192926
AD	M-LDL-C %	Determination of left right asymmetry in lateral mesoderm	1/95	10/17951	0.0516918	0.192926
AD	M-LDL-C %	Diterpenoid biosynthetic process	1/95	10/17951	0.0516918	0.192926
AD	M-LDL-C %	Foregut morphogenesis	1/95	10/17951	0.0516918	0.192926
AD	M-LDL-C %	Metanephric collecting duct development	1/95	10/17951	0.0516918	0.192926
AD	M-LDL-C %	Negative regulation of natural killer cell activation	1/95	10/17951	0.0516918	0.192926
AD	M-LDL-C %	Negative regulation of t cell differentiation in thymus	1/95	10/17951	0.0516918	0.192926
AD	M-LDL-C %	Nitric oxide cgmp mediated signaling	1/95	10/17951	0.0516918	0.192926
AD	M-LDL-C %	Protein import	1/95	10/17951	0.0516918	0.192926
AD	M-LDL-C %	Protein poly adp ribosylation	1/95	10/17951	0.0516918	0.192926
AD	M-LDL-C %	Regulation of coa transferase activity	1/95	10/17951	0.0516918	0.192926
AD	M-LDL-C %	Regulation of dopaminergic neuron differentiation	1/95	10/17951	0.0516918	0.192926
AD	M-LDL-C %	Regulation of intestinal lipid absorption	1/95	10/17951	0.0516918	0.192926
AD	M-LDL-C %	T cell activation via t cell receptor contact with antigen bound to mhc molecule on antigen presenting cell	1/95	10/17951	0.0516918	0.192926
AD	M-LDL-C %	Transcription coupled nucleotide excision repair	1/95	10/17951	0.0516918	0.192926
AD	M-LDL-C %	Type ii hypersensitivity	1/95	10/17951	0.0516918	0.192926
AD	M-LDL-C %	Mesonephric tubule morphogenesis	2/95	69/17951	0.0517217	0.192926
AD	M-LDL-C %	Positive regulation of dna biosynthetic process	2/95	69/17951	0.0517217	0.192926
AD	M-LDL-C %	Receptor mediated endocytosis	4/95	265/17951	0.052177	0.193114
AD	M-LDL-C %	Mapk cascade	8/95	773/17951	0.0521988	0.193114
AD	M-LDL-C %	Hindbrain development	3/95	159/17951	0.0523095	0.193114
AD	M-LDL-C %	Monocarboxylic acid metabolic process	7/95	639/17951	0.0527328	0.193114
AD	M-LDL-C %	Regulation of protein secretion	4/95	266/17951	0.0527671	0.193114
AD	M-LDL-C %	Negative regulation of protein binding	2/95	70/17951	0.053064	0.193114
AD	M-LDL-C %	Positive regulation of t cell mediated immunity	2/95	70/17951	0.053064	0.193114
AD	M-LDL-C %	Regulation of antigen receptor mediated signaling pathway	2/95	70/17951	0.053064	0.193114
AD	M-LDL-C %	Regulation of intracellular transport	4/95	267/17951	0.0533608	0.193114
AD	M-LDL-C %	Negative regulation of cytokine production	5/95	385/17951	0.0536242	0.193114
AD	M-LDL-C %	Positive regulation of cell activation	5/95	385/17951	0.0536242	0.193114
AD	M-LDL-C %	Protein localization to extracellular region	5/95	385/17951	0.0536242	0.193114
AD	M-LDL-C %	Apoptotic process	16/95	1972/17951	0.0540327	0.193114
AD	M-LDL-C %	Negative regulation of proteolysis involved in protein catabolic process	2/95	71/17951	0.0544186	0.193114
AD	M-LDL-C %	Phospholipid metabolic process	5/95	387/17951	0.0545972	0.193114
AD	M-LDL-C %	Olefinic compound metabolic process	3/95	162/17951	0.0547336	0.193114
AD	M-LDL-C %	Positive regulation of immune response	8/95	783/17951	0.0554837	0.193114
AD	M-LDL-C %	Regulation of intracellular steroid hormone receptor signaling pathway	2/95	72/17951	0.0557855	0.193114
AD	M-LDL-C %	Regulation of membrane permeability	2/95	72/17951	0.0557855	0.193114
AD	M-LDL-C %	Ampa glutamate receptor clustering	1/95	11/17951	0.0567132	0.193114
AD	M-LDL-C %	Bergmann glial cell differentiation	1/95	11/17951	0.0567132	0.193114
AD	M-LDL-C %	Bile acid signaling pathway	1/95	11/17951	0.0567132	0.193114
AD	M-LDL-C %	Calcium ion export across plasma membrane	1/95	11/17951	0.0567132	0.193114
AD	M-LDL-C %	Collagen activated tyrosine kinase receptor signaling pathway	1/95	11/17951	0.0567132	0.193114
AD	M-LDL-C %	Drinking behavior	1/95	11/17951	0.0567132	0.193114
AD	M-LDL-C %	Epithelial cell proliferation involved in prostate gland development	1/95	11/17951	0.0567132	0.193114
AD	M-LDL-C %	Golgi ribbon formation	1/95	11/17951	0.0567132	0.193114
AD	M-LDL-C %	Immune response inhibiting signal transduction	1/95	11/17951	0.0567132	0.193114
AD	M-LDL-C %	Lateral sprouting from an epithelium	1/95	11/17951	0.0567132	0.193114
AD	M-LDL-C %	Negative regulation of cholesterol metabolic process	1/95	11/17951	0.0567132	0.193114
AD	M-LDL-C %	Negative regulation of mesenchymal cell apoptotic process	1/95	11/17951	0.0567132	0.193114
AD	M-LDL-C %	Negative regulation of platelet aggregation	1/95	11/17951	0.0567132	0.193114
AD	M-LDL-C %	Positive regulation of integrin activation	1/95	11/17951	0.0567132	0.193114
AD	M-LDL-C %	Positive regulation of lipoprotein particle clearance	1/95	11/17951	0.0567132	0.193114
AD	M-LDL-C %	Positive regulation of t cell differentiation in thymus	1/95	11/17951	0.0567132	0.193114
AD	M-LDL-C %	Positive regulation of tolerance induction	1/95	11/17951	0.0567132	0.193114
AD	M-LDL-C %	Progesterone receptor signaling pathway	1/95	11/17951	0.0567132	0.193114
AD	M-LDL-C %	Prostate gland growth	1/95	11/17951	0.0567132	0.193114
AD	M-LDL-C %	Protein auto adp ribosylation	1/95	11/17951	0.0567132	0.193114
AD	M-LDL-C %	Regulation of fear response	1/95	11/17951	0.0567132	0.193114
AD	M-LDL-C %	Regulation of high density lipoprotein particle clearance	1/95	11/17951	0.0567132	0.193114
AD	M-LDL-C %	Regulation of neurotransmitter receptor localization to postsynaptic specialization membrane	1/95	11/17951	0.0567132	0.193114
AD	M-LDL-C %	Regulation of protein localization to cilium	1/95	11/17951	0.0567132	0.193114
AD	M-LDL-C %	Toll like receptor 7 signaling pathway	1/95	11/17951	0.0567132	0.193114
AD	M-LDL-C %	Trachea morphogenesis	1/95	11/17951	0.0567132	0.193114
AD	M-LDL-C %	Urea transmembrane transport	1/95	11/17951	0.0567132	0.193114
AD	M-LDL-C %	Positive regulation of interleukin 1 production	2/95	73/17951	0.0571644	0.193708
AD	M-LDL-C %	Protein localization to cilium	2/95	73/17951	0.0571644	0.193708
AD	M-LDL-C %	Positive regulation of leukocyte proliferation	3/95	165/17951	0.0572109	0.193708
AD	M-LDL-C %	Protein polyubiquitination	4/95	274/17951	0.0576191	0.194724
AD	M-LDL-C %	Response to oxygen containing compound	14/95	1678/17951	0.0579827	0.19544
AD	M-LDL-C %	Fatty acid biosynthetic process	3/95	166/17951	0.0580484	0.19544
AD	M-LDL-C %	Response to lipid	9/95	932/17951	0.0581739	0.195496
AD	M-LDL-C %	Regulation of coagulation	2/95	74/17951	0.0585552	0.196411
AD	M-LDL-C %	Regulation of gtpase activity	4/95	276/17951	0.0588684	0.196711
AD	M-LDL-C %	Negative regulation of lymphocyte activation	3/95	167/17951	0.0588917	0.196711
AD	M-LDL-C %	Negative regulation of supramolecular fiber organization	3/95	168/17951	0.0597409	0.196711
AD	M-LDL-C %	Regulation of ubiquitin dependent protein catabolic process	3/95	168/17951	0.0597409	0.196711
AD	M-LDL-C %	Regulation of viral process	3/95	168/17951	0.0597409	0.196711
AD	M-LDL-C %	Fatty acid beta oxidation	2/95	75/17951	0.0599577	0.196711
AD	M-LDL-C %	Regulation of behavior	2/95	75/17951	0.0599577	0.196711
AD	M-LDL-C %	Regulation of protein modification process	11/95	1231/17951	0.060255	0.196711
AD	M-LDL-C %	Mononuclear cell differentiation	6/95	528/17951	0.0612499	0.196711
AD	M-LDL-C %	Negative regulation of mapk cascade	3/95	170/17951	0.0614565	0.196711
AD	M-LDL-C %	Branching involved in prostate gland morphogenesis	1/95	12/17951	0.0617083	0.196711
AD	M-LDL-C %	Dendritic transport	1/95	12/17951	0.0617083	0.196711
AD	M-LDL-C %	Embryonic body morphogenesis	1/95	12/17951	0.0617083	0.196711
AD	M-LDL-C %	Fatty acid beta oxidation using acyl coa oxidase	1/95	12/17951	0.0617083	0.196711
AD	M-LDL-C %	Heparan sulfate proteoglycan biosynthetic process enzymatic modification	1/95	12/17951	0.0617083	0.196711
AD	M-LDL-C %	Interleukin 10 mediated signaling pathway	1/95	12/17951	0.0617083	0.196711
AD	M-LDL-C %	Lipid glycosylation	1/95	12/17951	0.0617083	0.196711
AD	M-LDL-C %	Midgut development	1/95	12/17951	0.0617083	0.196711
AD	M-LDL-C %	Monocyte activation	1/95	12/17951	0.0617083	0.196711
AD	M-LDL-C %	Negative regulation of receptor binding	1/95	12/17951	0.0617083	0.196711
AD	M-LDL-C %	Negative regulation of transcription by competitive promoter binding	1/95	12/17951	0.0617083	0.196711
AD	M-LDL-C %	Polyol transmembrane transport	1/95	12/17951	0.0617083	0.196711
AD	M-LDL-C %	Regulation of interleukin 6 mediated signaling pathway	1/95	12/17951	0.0617083	0.196711
AD	M-LDL-C %	Regulation of intestinal absorption	1/95	12/17951	0.0617083	0.196711
AD	M-LDL-C %	Regulation of protein localization to centrosome	1/95	12/17951	0.0617083	0.196711
AD	M-LDL-C %	Self proteolysis	1/95	12/17951	0.0617083	0.196711
AD	M-LDL-C %	Skeletal muscle fiber differentiation	1/95	12/17951	0.0617083	0.196711
AD	M-LDL-C %	Uv protection	1/95	12/17951	0.0617083	0.196711
AD	M-LDL-C %	Negative regulation of wound healing	2/95	77/17951	0.0627972	0.198843
AD	M-LDL-C %	Positive regulation of cell killing	2/95	77/17951	0.0627972	0.198843
AD	M-LDL-C %	Positive regulation of type ii interferon production	2/95	77/17951	0.0627972	0.198843
AD	M-LDL-C %	Circulatory system development	11/95	1240/17951	0.0628195	0.198843
AD	M-VLDL-C %	Reverse cholesterol transport	4/131	20/17951	1.19869e-05	0.0258034
AD	M-VLDL-C %	High density lipoprotein particle remodeling	3/131	17/17951	0.000239651	0.156628
AD	M-VLDL-C %	Lipid metabolic process	22/131	1408/17951	0.000528924	0.156628
AD	M-VLDL-C %	Regulation of plasma lipoprotein particle levels	5/131	92/17951	0.000567388	0.156628
AD	M-VLDL-C %	Cellular catabolic process	19/131	1142/17951	0.000624787	0.156628
AD	M-VLDL-C %	Protein lipid complex organization	4/131	54/17951	0.000645881	0.156628
AD	M-VLDL-C %	Plasma lipoprotein particle clearance	4/131	55/17951	0.000692635	0.156628
AD	M-VLDL-C %	Low density lipoprotein receptor particle metabolic process	2/131	6/17951	0.000777708	0.156628
AD	M-VLDL-C %	Sterol homeostasis	5/131	103/17951	0.000947625	0.156628
AD	M-VLDL-C %	Sterol metabolic process	6/131	157/17951	0.00103489	0.156628
AD	M-VLDL-C %	Positive regulation of natural killer cell mediated immune response to tumor cell	2/131	7/17951	0.00108359	0.156628
AD	M-VLDL-C %	Positive regulation of pinocytosis	2/131	7/17951	0.00108359	0.156628
AD	M-VLDL-C %	Positive regulation of receptor catabolic process	2/131	7/17951	0.00108359	0.156628
AD	M-VLDL-C %	Triglyceride rich lipoprotein particle clearance	2/131	7/17951	0.00108359	0.156628
AD	M-VLDL-C %	Cellular lipid metabolic process	17/131	1026/17951	0.00128719	0.156628
AD	M-VLDL-C %	Intestinal epithelial structure maintenance	2/131	8/17951	0.00143788	0.156628
AD	M-VLDL-C %	Negative regulation of granulocyte differentiation	2/131	8/17951	0.00143788	0.156628
AD	M-VLDL-C %	Regulation of cdc42 protein signal transduction	2/131	8/17951	0.00143788	0.156628
AD	M-VLDL-C %	Regulation of skeletal muscle contraction by calcium ion signaling	2/131	8/17951	0.00143788	0.156628
AD	M-VLDL-C %	Cellular response to retinoic acid	4/131	67/17951	0.00145522	0.156628
AD	M-VLDL-C %	Cholesterol catabolic process	2/131	9/17951	0.00183987	0.172106
AD	M-VLDL-C %	Limb bud formation	2/131	9/17951	0.00183987	0.172106
AD	M-VLDL-C %	Glycerophospholipid catabolic process	3/131	34/17951	0.00192639	0.172106
AD	M-VLDL-C %	Lipid homeostasis	6/131	180/17951	0.00207787	0.172106
AD	M-VLDL-C %	Determination of adult lifespan	3/131	35/17951	0.00209583	0.172106
AD	M-VLDL-C %	Positive regulation of natural killer cell mediated immunity	3/131	35/17951	0.00209583	0.172106
AD	M-VLDL-C %	Regulation of mesenchymal stem cell differentiation	2/131	10/17951	0.00228886	0.172106
AD	M-VLDL-C %	Regulation of natural killer cell mediated immune response to tumor cell	2/131	10/17951	0.00228886	0.172106
AD	M-VLDL-C %	Protein containing complex remodeling	3/131	37/17951	0.00246183	0.172106
AD	M-VLDL-C %	Viral life cycle	8/131	321/17951	0.0024763	0.172106
AD	M-VLDL-C %	Sterol transport	5/131	128/17951	0.0024785	0.172106
AD	M-VLDL-C %	Natural killer cell mediated immune response to tumor cell	2/131	11/17951	0.00278416	0.176273
AD	M-VLDL-C %	Neutrophil differentiation	2/131	11/17951	0.00278416	0.176273
AD	M-VLDL-C %	Regulation of receptor catabolic process	2/131	11/17951	0.00278416	0.176273
AD	M-VLDL-C %	Tissue homeostasis	7/131	262/17951	0.00313245	0.178941
AD	M-VLDL-C %	Cellular response to lipoprotein particle stimulus	3/131	41/17951	0.00330662	0.178941
AD	M-VLDL-C %	Mesenchymal stem cell differentiation	2/131	12/17951	0.00332506	0.178941
AD	M-VLDL-C %	Regulation of pinocytosis	2/131	12/17951	0.00332506	0.178941
AD	M-VLDL-C %	Triglyceride rich lipoprotein particle remodeling	2/131	12/17951	0.00332506	0.178941
AD	M-VLDL-C %	Uv protection	2/131	12/17951	0.00332506	0.178941
AD	M-VLDL-C %	Regulation of bone resorption	3/131	43/17951	0.00378772	0.198093
AD	M-VLDL-C %	High density lipoprotein particle assembly	2/131	13/17951	0.0039109	0.198093
AD	M-VLDL-C %	Establishment of localization in cell	25/131	1966/17951	0.00395702	0.198093
AD	S-HDL-C %	Reverse cholesterol transport	5/132	20/17951	2.82704e-07	0.000388055
AD	S-HDL-C %	Regulation of plasma lipoprotein particle levels	8/132	92/17951	3.82816e-07	0.000388055
AD	S-HDL-C %	Sterol homeostasis	8/132	103/17951	9.13941e-07	0.000617632
AD	S-HDL-C %	Organic hydroxy compound transport	12/132	286/17951	1.35498e-06	0.000686759
AD	S-HDL-C %	Protein lipid complex organization	6/132	54/17951	2.72708e-06	0.0010281
AD	S-HDL-C %	Plasma lipoprotein particle clearance	6/132	55/17951	3.04266e-06	0.0010281
AD	S-HDL-C %	Sterol transport	8/132	128/17951	4.71359e-06	0.00136517
AD	S-HDL-C %	High density lipoprotein particle remodeling	4/132	17/17951	6.17274e-06	0.0014544
AD	S-HDL-C %	Protein containing complex remodeling	5/132	37/17951	7.19001e-06	0.0014544
AD	S-HDL-C %	Lipid homeostasis	9/132	180/17951	7.38947e-06	0.0014544
AD	S-HDL-C %	High density lipoprotein particle clearance	4/132	18/17951	7.89121e-06	0.0014544
AD	S-HDL-C %	Triglyceride metabolic process	7/132	109/17951	1.58378e-05	0.00267576
AD	S-HDL-C %	Neutral lipid metabolic process	7/132	138/17951	7.22091e-05	0.0112611
AD	S-HDL-C %	Lipoprotein metabolic process	7/132	140/17951	7.90748e-05	0.011451
AD	S-HDL-C %	Lipid localization	13/132	504/17951	8.87322e-05	0.0119929
AD	S-HDL-C %	Phospholipid transport	6/132	103/17951	0.000112519	0.0142574
AD	S-HDL-C %	Sterol metabolic process	7/132	157/17951	0.000161782	0.0186701
AD	S-HDL-C %	Lipoprotein catabolic process	3/132	15/17951	0.000165763	0.0186701
AD	S-HDL-C %	Low density lipoprotein particle remodeling	3/132	16/17951	0.00020292	0.0205697
AD	S-HDL-C %	Phosphatidylcholine catabolic process	3/132	16/17951	0.00020292	0.0205697
AD	S-HDL-C %	Regulation of bone resorption	4/132	43/17951	0.000276036	0.0266489
AD	S-HDL-C %	Xenobiotic metabolic process	6/132	126/17951	0.000337776	0.030731
AD	S-HDL-C %	Negative regulation of kinase activity	7/132	178/17951	0.000348636	0.030731
AD	S-HDL-C %	Negative regulation of receptor recycling	2/132	5/17951	0.000528919	0.0433176
AD	S-HDL-C %	Regulation of bone remodeling	4/132	51/17951	0.00053416	0.0433176
AD	S-HDL-C %	Cellular response to xenobiotic stimulus	7/132	195/17951	0.000601995	0.046941
AD	S-HDL-C %	Lipid storage	5/132	94/17951	0.000647992	0.0486562
AD	S-HDL-C %	Phospholipid catabolic process	4/132	55/17951	0.000712667	0.0516014
AD	S-HDL-C %	Low density lipoprotein receptor particle metabolic process	2/132	6/17951	0.000789555	0.0533573
AD	S-HDL-C %	Negative regulation of rac protein signal transduction	2/132	6/17951	0.000789555	0.0533573
AD	S-HDL-C %	Negative regulation of transferase activity	7/132	210/17951	0.00093099	0.0608858
AD	S-HDL-C %	Negative regulation of protein modification process	10/132	418/17951	0.00105287	0.0609482
AD	S-HDL-C %	Positive regulation of natural killer cell mediated immune response to tumor cell	2/132	7/17951	0.00110005	0.0609482
AD	S-HDL-C %	Positive regulation of receptor catabolic process	2/132	7/17951	0.00110005	0.0609482
AD	S-HDL-C %	Regulation of phospholipid catabolic process	2/132	7/17951	0.00110005	0.0609482
AD	S-HDL-C %	Triglyceride rich lipoprotein particle clearance	2/132	7/17951	0.00110005	0.0609482
AD	S-HDL-C %	Organophosphate ester transport	6/132	158/17951	0.00111232	0.0609482
AD	S-HDL-C %	Response to nutrient levels	11/132	500/17951	0.00117247	0.0625536
AD	S-HDL-C %	Glycerolipid catabolic process	4/132	65/17951	0.00133692	0.0672567
AD	S-HDL-C %	Protein lipid complex assembly	3/132	30/17951	0.0013646	0.0672567
AD	S-HDL-C %	Bone resorption	4/132	66/17951	0.00141515	0.0672567
AD	S-HDL-C %	Negative regulation of granulocyte differentiation	2/132	8/17951	0.00145967	0.0672567
AD	S-HDL-C %	Regulation of cdc42 protein signal transduction	2/132	8/17951	0.00145967	0.0672567
AD	S-HDL-C %	Response to disaccharide	2/132	8/17951	0.00145967	0.0672567
AD	S-HDL-C %	Animal organ maturation	3/132	32/17951	0.00164933	0.0725669
AD	S-HDL-C %	Alcohol metabolic process	9/132	372/17951	0.00173413	0.0725669
AD	S-HDL-C %	Small molecule metabolic process	25/132	1836/17951	0.00175593	0.0725669
AD	S-HDL-C %	Negative regulation of phosphorus metabolic process	9/132	374/17951	0.00179865	0.0725669
AD	S-HDL-C %	Cholesterol catabolic process	2/132	9/17951	0.00186769	0.0725669
AD	S-HDL-C %	Cholesterol import	2/132	9/17951	0.00186769	0.0725669
AD	S-HDL-C %	Pyrimidine dimer repair	2/132	9/17951	0.00186769	0.0725669
AD	S-HDL-C %	Receptor mediated endocytosis involved in cholesterol transport	2/132	9/17951	0.00186769	0.0725669
AD	S-HDL-C %	Cellular lipid catabolic process	7/132	239/17951	0.00195711	0.0725669
AD	S-HDL-C %	Glycerophospholipid catabolic process	3/132	34/17951	0.00196865	0.0725669
AD	S-HDL-C %	Low density lipoprotein particle clearance	3/132	34/17951	0.00196865	0.0725669
AD	S-HDL-C %	Negative regulation of phosphorylation	8/132	311/17951	0.00213566	0.0772381
AD	S-HDL-C %	Regulation of natural killer cell mediated immune response to tumor cell	2/132	10/17951	0.00232339	0.0772381
AD	S-HDL-C %	Regulation of phosphatidylcholine metabolic process	2/132	10/17951	0.00232339	0.0772381
AD	S-HDL-C %	Positive regulation of sterol transport	3/132	36/17951	0.00232396	0.0772381
AD	S-HDL-C %	Regulation of lipoprotein particle clearance	3/132	36/17951	0.00232396	0.0772381
AD	S-HDL-C %	Response to dietary excess	3/132	36/17951	0.00232396	0.0772381
AD	S-HDL-C %	Regulation of lipid localization	6/132	184/17951	0.00241004	0.0788072
AD	S-HDL-C %	Regulation of sterol transport	4/132	77/17951	0.00249726	0.079686
AD	S-HDL-C %	Intracellular sterol transport	3/132	37/17951	0.00251553	0.079686
AD	S-HDL-C %	Regulation of cell activation	12/132	638/17951	0.00263534	0.082197
AD	S-HDL-C %	Natural killer cell mediated immune response to tumor cell	2/132	11/17951	0.00282605	0.0842564
AD	S-HDL-C %	Neutrophil differentiation	2/132	11/17951	0.00282605	0.0842564
AD	S-HDL-C %	Regulation of receptor catabolic process	2/132	11/17951	0.00282605	0.0842564
AD	S-HDL-C %	Negative regulation of molecular function	13/132	735/17951	0.00299375	0.0869356
AD	S-HDL-C %	Regulation of synapse structure or activity	7/132	258/17951	0.00300167	0.0869356
AD	S-HDL-C %	Steroid metabolic process	8/132	330/17951	0.00307395	0.087775
AD	S-HDL-C %	Negative regulation of plasma membrane bounded cell projection assembly	3/132	40/17951	0.00314777	0.0886346
AD	S-HDL-C %	Polyol transmembrane transport	2/132	12/17951	0.00337496	0.0913179
AD	S-HDL-C %	Triglyceride rich lipoprotein particle remodeling	2/132	12/17951	0.00337496	0.0913179
AD	S-HDL-C %	Cellular response to lipoprotein particle stimulus	3/132	41/17951	0.00337819	0.0913179
AD	S-HDL-C %	Regulation of cholesterol metabolic process	3/132	42/17951	0.00361869	0.0965317
AD	S-HDL-C %	High density lipoprotein particle assembly	2/132	13/17951	0.00396944	0.103173
AD	S-HDL-C %	Negative regulation of amyloid fibril formation	2/132	13/17951	0.00396944	0.103173
AD	S-HDL-C %	Regulation of tissue remodeling	4/132	88/17951	0.00404475	0.103582
AD	S-HDL-C %	Homeostatic process	23/132	1744/17951	0.00408733	0.103582
AD	S-HDL-C %	Positive regulation of lipid biosynthetic process	4/132	89/17951	0.00421134	0.104208
AD	S-HDL-C %	Lipid catabolic process	8/132	350/17951	0.00438071	0.104208
AD	S-HDL-C %	Bone remodeling	4/132	90/17951	0.00438252	0.104208
AD	S-HDL-C %	Regulation of rho protein signal transduction	4/132	90/17951	0.00438252	0.104208
AD	S-HDL-C %	Acylglycerol homeostasis	3/132	45/17951	0.00440191	0.104208
AD	S-HDL-C %	Regulation of phosphorus metabolic process	17/132	1149/17951	0.00452552	0.104208
AD	S-HDL-C %	Adhesion of symbiont to host	2/132	14/17951	0.0046088	0.104208
AD	S-HDL-C %	Phospholipid efflux	2/132	14/17951	0.0046088	0.104208
AD	S-HDL-C %	Positive regulation of triglyceride biosynthetic process	2/132	14/17951	0.0046088	0.104208
AD	S-HDL-C %	Negative regulation of map kinase activity	3/132	46/17951	0.00468399	0.104208
AD	S-HDL-C %	Regulation of triglyceride metabolic process	3/132	46/17951	0.00468399	0.104208
AD	S-HDL-C %	Chemical homeostasis	16/132	1057/17951	0.00472885	0.104208
AD	S-HDL-C %	Negative regulation of protein serine threonine kinase activity	4/132	93/17951	0.00492407	0.107343
AD	S-HDL-C %	Negative regulation of low density lipoprotein particle clearance	2/132	15/17951	0.00529234	0.112595
AD	S-HDL-C %	Positive regulation of response to tumor cell	2/132	15/17951	0.00529234	0.112595
AD	S-HDL-C %	Intracellular transport	19/132	1368/17951	0.0053316	0.112595
AD	S-HDL-C %	Negative regulation of cell activation	6/132	217/17951	0.00540071	0.112879
AD	S-HDL-C %	Regulation of lipid transport	5/132	153/17951	0.00547738	0.113313
AD	S-HDL-C %	Cellular response to lipid	11/132	616/17951	0.00580368	0.118481
AD	S-HDL-C %	Phagocytosis engulfment	3/132	50/17951	0.00592036	0.118481
AD	S-HDL-C %	Positive regulation of macrophage differentiation	2/132	16/17951	0.0060194	0.118481
AD	S-HDL-C %	Pyrimidine containing compound transmembrane transport	2/132	16/17951	0.0060194	0.118481
AD	S-HDL-C %	Regulation of granulocyte differentiation	2/132	16/17951	0.0060194	0.118481
AD	S-HDL-C %	Intracellular lipid transport	3/132	51/17951	0.00625699	0.121973
AD	S-HDL-C %	Membrane organization	13/132	809/17951	0.00664677	0.127448
AD	S-HDL-C %	Cdc42 protein signal transduction	2/132	17/17951	0.00678931	0.127448
AD	S-HDL-C %	Phospholipid homeostasis	2/132	17/17951	0.00678931	0.127448
AD	S-HDL-C %	Regulation of amyloid fibril formation	2/132	17/17951	0.00678931	0.127448
AD	S-HDL-C %	Negative regulation of myeloid leukocyte differentiation	3/132	53/17951	0.00696401	0.128351
AD	S-HDL-C %	Regulation of platelet activation	3/132	53/17951	0.00696401	0.128351
AD	S-HDL-C %	Lipid metabolic process	19/132	1408/17951	0.00720899	0.131669
AD	S-HDL-C %	Regulation of small gtpase mediated signal transduction	7/132	305/17951	0.00739873	0.133928
AD	S-HDL-C %	Negative regulation of bone remodeling	2/132	18/17951	0.00760141	0.135183
AD	S-HDL-C %	Negative regulation of platelet activation	2/132	18/17951	0.00760141	0.135183
AD	S-HDL-C %	Regulation of postsynapse organization	4/132	107/17951	0.00804618	0.141593
AD	S-HDL-C %	Lipopolysaccharide mediated signaling pathway	3/132	56/17951	0.00811018	0.141593
AD	S-HDL-C %	Cellular lipid metabolic process	15/132	1026/17951	0.0084384	0.141593
AD	S-HDL-C %	Grooming behavior	2/132	19/17951	0.00845505	0.141593
AD	S-HDL-C %	Positive regulation of bone resorption	2/132	19/17951	0.00845505	0.141593
AD	S-HDL-C %	Regulation of cholesterol storage	2/132	19/17951	0.00845505	0.141593
AD	S-HDL-C %	Regulation of telomere maintenance in response to dna damage	2/132	19/17951	0.00845505	0.141593
AD	S-HDL-C %	Vacuole organization	6/132	239/17951	0.00852056	0.141593
AD	S-HDL-C %	Adenylate cyclase activating g protein coupled receptor signaling pathway	5/132	171/17951	0.00866823	0.142041
AD	S-HDL-C %	Myeloid leukocyte differentiation	6/132	240/17951	0.00868766	0.142041
AD	S-HDL-C %	Negative regulation of small gtpase mediated signal transduction	3/132	58/17951	0.00893234	0.143505
AD	S-HDL-C %	Organic hydroxy compound catabolic process	3/132	58/17951	0.00893234	0.143505
AD	S-HDL-C %	Organic hydroxy compound metabolic process	10/132	566/17951	0.00903445	0.143505
AD	S-HDL-C %	Vacuolar transport	5/132	173/17951	0.00908792	0.143505
AD	S-HDL-C %	Positive regulation of lipid localization	4/132	111/17951	0.0091311	0.143505
AD	S-HDL-C %	Vitamin transmembrane transport	2/132	20/17951	0.00934957	0.144315
AD	S-HDL-C %	Organophosphate metabolic process	15/132	1039/17951	0.00941262	0.144315
AD	S-HDL-C %	Lytic vacuole organization	4/132	112/17951	0.00941648	0.144315
AD	S-HDL-C %	Glycerolipid metabolic process	8/132	401/17951	0.00964991	0.144315
AD	S-HDL-C %	Viral life cycle	7/132	321/17951	0.00964993	0.144315
AD	S-HDL-C %	Regulation of molecular function	24/132	1984/17951	0.00966058	0.144315
AD	S-HDL-C %	Cellular catabolic process	16/132	1142/17951	0.00968093	0.144315
AD	S-HDL-C %	Lysosomal protein catabolic process	2/132	21/17951	0.0102844	0.150001
AD	S-HDL-C %	Negative regulation of lipoprotein particle clearance	2/132	21/17951	0.0102844	0.150001
AD	S-HDL-C %	Negative regulation of tissue remodeling	2/132	21/17951	0.0102844	0.150001
AD	S-HDL-C %	Cellular response to radiation	5/132	182/17951	0.0111508	0.158511
AD	S-HDL-C %	Intestinal lipid absorption	2/132	22/17951	0.0112588	0.158511
AD	S-HDL-C %	Lens morphogenesis in camera type eye	2/132	22/17951	0.0112588	0.158511
AD	S-HDL-C %	Positive regulation of triglyceride metabolic process	2/132	22/17951	0.0112588	0.158511
AD	S-HDL-C %	Regulation of low density lipoprotein particle clearance	2/132	22/17951	0.0112588	0.158511
AD	S-HDL-C %	Regulation of catalytic activity	18/132	1373/17951	0.0117608	0.164438
AD	S-HDL-C %	Negative regulation of lipid localization	3/132	65/17951	0.0121841	0.169189
AD	S-HDL-C %	Regulation of triglyceride biosynthetic process	2/132	23/17951	0.0122722	0.169253
AD	S-HDL-C %	Membrane invagination	3/132	66/17951	0.0126969	0.173928
AD	S-HDL-C %	Regulation of lipid biosynthetic process	5/132	189/17951	0.0129612	0.176357
AD	S-HDL-C %	Positive regulation of lipid metabolic process	4/132	124/17951	0.0133016	0.178891
AD	S-HDL-C %	Lysosomal lumen acidification	2/132	24/17951	0.0133239	0.178891
AD	S-HDL-C %	Viral process	8/132	427/17951	0.0136926	0.182632
AD	S-HDL-C %	Regulation of myeloid leukocyte differentiation	4/132	127/17951	0.0144104	0.183278
AD	S-HDL-C %	Cholesterol storage	2/132	25/17951	0.0144135	0.183278
AD	S-HDL-C %	Positive regulation of monooxygenase activity	2/132	25/17951	0.0144135	0.183278
AD	S-HDL-C %	Protein catabolic process in the vacuole	2/132	25/17951	0.0144135	0.183278
AD	S-HDL-C %	Regulation of receptor recycling	2/132	25/17951	0.0144135	0.183278
AD	S-HDL-C %	Regulation of response to tumor cell	2/132	25/17951	0.0144135	0.183278
AD	S-HDL-C %	Steroid catabolic process	2/132	25/17951	0.0144135	0.183278
AD	S-HDL-C %	Negative regulation of protein metabolic process	13/132	894/17951	0.0145173	0.183278
AD	S-HDL-C %	Regulation of kinase activity	9/132	519/17951	0.0145547	0.183278
AD	S-HDL-C %	Response to radiation	8/132	433/17951	0.0147793	0.184957
AD	S-HDL-C %	Circadian regulation of gene expression	3/132	70/17951	0.0148706	0.184958
AD	S-HDL-C %	Negative regulation of signaling	19/132	1520/17951	0.0154804	0.189794
AD	S-HDL-C %	Regulation of macrophage differentiation	2/132	26/17951	0.0155402	0.189794
AD	S-HDL-C %	Regulation of rac protein signal transduction	2/132	26/17951	0.0155402	0.189794
AD	S-HDL-C %	Negative regulation of catalytic activity	8/132	439/17951	0.0159276	0.19336
AD	S-HDL-C %	Receptor metabolic process	3/132	72/17951	0.0160315	0.193462
AD	S-HDL-C %	Regulation of gtpase activity	6/132	276/17951	0.016395	0.196678
AD	S-HDL-C %	Fatty acyl coa biosynthetic process	2/132	27/17951	0.0167035	0.196875
AD	S-HDL-C %	Late endosome to vacuole transport via multivesicular body sorting pathway	2/132	27/17951	0.0167035	0.196875
AD	S-HDL-C %	Positive regulation of cholesterol efflux	2/132	27/17951	0.0167035	0.196875
AD	S-HDL-C %	Regulation of map kinase activity	4/132	133/17951	0.0167998	0.196875
AD	S-HDL-C %	Cholesterol efflux	3/132	74/17951	0.0172419	0.199747
AD	S-HDL-C %	Regulation of dna binding	3/132	74/17951	0.0172419	0.199747
AD	S-LDL-C %	Positive regulation of lipid metabolic process	6/67	124/17951	6.80348e-06	0.00640508
AD	S-LDL-C %	Sterol transport	6/67	128/17951	8.16755e-06	0.00640508
AD	S-LDL-C %	Cellular response to lipoprotein particle stimulus	4/67	41/17951	1.61753e-05	0.00683157
AD	S-LDL-C %	Positive regulation of lipid biosynthetic process	5/67	89/17951	2.02749e-05	0.00683157
AD	S-LDL-C %	Regulation of triglyceride metabolic process	4/67	46/17951	2.57018e-05	0.00683157
AD	S-LDL-C %	Sterol metabolic process	6/67	157/17951	2.61342e-05	0.00683157
AD	S-LDL-C %	High density lipoprotein particle clearance	3/67	18/17951	3.89583e-05	0.00752989
AD	S-LDL-C %	Sterol homeostasis	5/67	103/17951	4.10746e-05	0.00752989
AD	S-LDL-C %	Regulation of cellular catabolic process	9/67	462/17951	5.21432e-05	0.00752989
AD	S-LDL-C %	Plasma lipoprotein particle clearance	4/67	55/17951	5.23784e-05	0.00752989
AD	S-LDL-C %	Triglyceride metabolic process	5/67	109/17951	5.38797e-05	0.00752989
AD	S-LDL-C %	Negative regulation of organelle organization	8/67	363/17951	5.96694e-05	0.00752989
AD	S-LDL-C %	Intestinal lipid absorption	3/67	22/17951	7.27426e-05	0.00752989
AD	S-LDL-C %	Positive regulation of triglyceride metabolic process	3/67	22/17951	7.27426e-05	0.00752989
AD	S-LDL-C %	Regulation of lipid biosynthetic process	6/67	189/17951	7.36745e-05	0.00752989
AD	S-LDL-C %	Negative regulation of cellular component organization	11/67	732/17951	7.6815e-05	0.00752989
AD	S-LDL-C %	Response to nutrient levels	9/67	500/17951	9.5562e-05	0.00881656
AD	S-LDL-C %	Regulation of lipid catabolic process	4/67	66/17951	0.000107329	0.00935202
AD	S-LDL-C %	Negative regulation of receptor recycling	2/67	5/17951	0.000136244	0.0112467
AD	S-LDL-C %	Neutral lipid metabolic process	5/67	138/17951	0.000164485	0.0125142
AD	S-LDL-C %	Cholesterol efflux	4/67	74/17951	0.000167556	0.0125142
AD	S-LDL-C %	Low density lipoprotein receptor particle metabolic process	2/67	6/17951	0.000203873	0.0133458
AD	S-LDL-C %	Pancreas development	4/67	78/17951	0.000205407	0.0133458
AD	S-LDL-C %	Regulation of binding	6/67	229/17951	0.000210461	0.0133458
AD	S-LDL-C %	Regulation of lipid metabolic process	7/67	327/17951	0.000212727	0.0133458
AD	S-LDL-C %	Steroid metabolic process	7/67	330/17951	0.00022492	0.0135681
AD	S-LDL-C %	Cellular catabolic process	13/67	1142/17951	0.000264692	0.0139557
AD	S-LDL-C %	Cellular lipid catabolic process	6/67	239/17951	0.000264932	0.0139557
AD	S-LDL-C %	Low density lipoprotein particle clearance	3/67	34/17951	0.000273747	0.0139557
AD	S-LDL-C %	Positive regulation of natural killer cell mediated immune response to tumor cell	2/67	7/17951	0.000284734	0.0139557
AD	S-LDL-C %	Positive regulation of receptor catabolic process	2/67	7/17951	0.000284734	0.0139557
AD	S-LDL-C %	Regulation of phospholipid catabolic process	2/67	7/17951	0.000284734	0.0139557
AD	S-LDL-C %	Lipid catabolic process	7/67	350/17951	0.000321425	0.0152767
AD	S-LDL-C %	Negative regulation of molecular function	10/67	735/17951	0.00037348	0.0172287
AD	S-LDL-C %	Regulation of plasma lipoprotein particle levels	4/67	92/17951	0.00038692	0.0173387
AD	S-LDL-C %	Lipid biosynthetic process	10/67	747/17951	0.000424344	0.0181401
AD	S-LDL-C %	Alcohol metabolic process	7/67	372/17951	0.000463446	0.0181401
AD	S-LDL-C %	Intestinal absorption	3/67	41/17951	0.000478643	0.0181401
AD	S-LDL-C %	Regulation of organelle organization	13/67	1216/17951	0.000484705	0.0181401
AD	S-LDL-C %	Cholesterol catabolic process	2/67	9/17951	0.000485764	0.0181401
AD	S-LDL-C %	Cholesterol import	2/67	9/17951	0.000485764	0.0181401
AD	S-LDL-C %	Receptor mediated endocytosis involved in cholesterol transport	2/67	9/17951	0.000485764	0.0181401
AD	S-LDL-C %	Regulation of cholesterol metabolic process	3/67	42/17951	0.000514091	0.0187514
AD	S-LDL-C %	Lipid homeostasis	5/67	180/17951	0.000560161	0.0190769
AD	S-LDL-C %	Regulation of cell activation	9/67	638/17951	0.000580227	0.0190769
AD	S-LDL-C %	Lipid metabolic process	14/67	1408/17951	0.000590659	0.0190769
AD	S-LDL-C %	Phospholipid transport	4/67	103/17951	0.000593714	0.0190769
AD	S-LDL-C %	Regulation of natural killer cell mediated immune response to tumor cell	2/67	10/17951	0.000605742	0.0190769
AD	S-LDL-C %	Regulation of phosphatidylcholine metabolic process	2/67	10/17951	0.000605742	0.0190769
AD	S-LDL-C %	Regulation of lipid localization	5/67	184/17951	0.000618871	0.0190769
AD	S-LDL-C %	Acylglycerol homeostasis	3/67	45/17951	0.000630392	0.0190769
AD	S-LDL-C %	Regulation of supramolecular fiber organization	7/67	392/17951	0.000632484	0.0190769
AD	S-LDL-C %	Biological process involved in interspecies interaction between organisms	16/67	1780/17951	0.000683956	0.0199192
AD	S-LDL-C %	Organic hydroxy compound transport	6/67	286/17951	0.00068581	0.0199192
AD	S-LDL-C %	Negative regulation of lipid transport	3/67	47/17951	0.000716527	0.0203225
AD	S-LDL-C %	Natural killer cell mediated immune response to tumor cell	2/67	11/17951	0.000738568	0.0203225
AD	S-LDL-C %	Regulation of receptor catabolic process	2/67	11/17951	0.000738568	0.0203225
AD	S-LDL-C %	Regulation of immune system process	15/67	1626/17951	0.000798281	0.0215869
AD	S-LDL-C %	Cell activation	12/67	1126/17951	0.00084666	0.0225071
AD	S-LDL-C %	Biological process involved in interaction with host	5/67	204/17951	0.000984382	0.0253103
AD	S-LDL-C %	Positive regulation of protein catabolic process	5/67	204/17951	0.000984382	0.0253103
AD	S-LDL-C %	Negative regulation of amyloid fibril formation	2/67	13/17951	0.00104238	0.0263693
AD	S-LDL-C %	Endothelial cell proliferation	5/67	208/17951	0.00107344	0.0266833
AD	S-LDL-C %	Biological process involved in symbiotic interaction	6/67	314/17951	0.00111265	0.0266833
AD	S-LDL-C %	Negative regulation of transferase activity	5/67	210/17951	0.00112015	0.0266833
AD	S-LDL-C %	Neutral lipid biosynthetic process	3/67	55/17951	0.00113489	0.0266833
AD	S-LDL-C %	Lipopolysaccharide mediated signaling pathway	3/67	56/17951	0.00119594	0.0266833
AD	S-LDL-C %	Adhesion of symbiont to host	2/67	14/17951	0.00121319	0.0266833
AD	S-LDL-C %	Negative regulation of fatty acid oxidation	2/67	14/17951	0.00121319	0.0266833
AD	S-LDL-C %	Positive regulation of nitric oxide synthase activity	2/67	14/17951	0.00121319	0.0266833
AD	S-LDL-C %	Positive regulation of triglyceride biosynthetic process	2/67	14/17951	0.00121319	0.0266833
AD	S-LDL-C %	Negative regulation of catalytic activity	7/67	439/17951	0.00122492	0.0266833
AD	S-LDL-C %	Supramolecular fiber organization	10/67	859/17951	0.00124403	0.0267282
AD	S-LDL-C %	T cell apoptotic process	3/67	58/17951	0.00132418	0.0280659
AD	S-LDL-C %	Cellular lipid metabolic process	11/67	1026/17951	0.00135998	0.02808
AD	S-LDL-C %	Lipoprotein catabolic process	2/67	15/17951	0.00139646	0.02808
AD	S-LDL-C %	Negative regulation of low density lipoprotein particle clearance	2/67	15/17951	0.00139646	0.02808
AD	S-LDL-C %	Positive regulation of response to tumor cell	2/67	15/17951	0.00139646	0.02808
AD	S-LDL-C %	Phosphatidylcholine catabolic process	2/67	16/17951	0.00159212	0.031609
AD	S-LDL-C %	Positive regulation of gene expression	12/67	1218/17951	0.00166639	0.0317786
AD	S-LDL-C %	Endocrine system development	4/67	136/17951	0.00166993	0.0317786
AD	S-LDL-C %	Negative regulation of protein metabolic process	10/67	894/17951	0.00167658	0.0317786
AD	S-LDL-C %	Protein homotetramerization	3/67	63/17951	0.00168171	0.0317786
AD	S-LDL-C %	Response to bacterium	9/67	745/17951	0.00172358	0.0321821
AD	S-LDL-C %	High density lipoprotein particle remodeling	2/67	17/17951	0.00180006	0.0327941
AD	S-LDL-C %	Regulation of amyloid fibril formation	2/67	17/17951	0.00180006	0.0327941
AD	S-LDL-C %	Glycerolipid catabolic process	3/67	65/17951	0.00183999	0.0327941
AD	S-LDL-C %	Negative regulation of lipid localization	3/67	65/17951	0.00183999	0.0327941
AD	S-LDL-C %	Positive regulation of protein metabolic process	12/67	1237/17951	0.00189925	0.0334699
AD	S-LDL-C %	Regulation of oxidoreductase activity	3/67	66/17951	0.0019225	0.0335032
AD	S-LDL-C %	Regulation of protein localization to nucleus	4/67	142/17951	0.00195555	0.0337047
AD	S-LDL-C %	Collagen fibril organization	3/67	67/17951	0.00200728	0.0337077
AD	S-LDL-C %	Intestinal cholesterol absorption	2/67	18/17951	0.0020202	0.0337077
AD	S-LDL-C %	Ureter development	2/67	18/17951	0.0020202	0.0337077
AD	S-LDL-C %	Negative regulation of multicellular organismal process	12/67	1248/17951	0.00204595	0.033778
AD	S-LDL-C %	Regulation of molecular function	16/67	1984/17951	0.00216823	0.0354239
AD	S-LDL-C %	Positive regulation of t cell receptor signaling pathway	2/67	19/17951	0.00225244	0.0364204
AD	S-LDL-C %	Regulation of protein catabolic process	6/67	362/17951	0.00228766	0.0366124
AD	S-LDL-C %	Muscle cell proliferation	5/67	250/17951	0.00240782	0.0381462
AD	S-LDL-C %	Receptor metabolic process	3/67	72/17951	0.00246606	0.0384467
AD	S-LDL-C %	Reverse cholesterol transport	2/67	20/17951	0.0024967	0.0384467
AD	S-LDL-C %	Lymphocyte mediated immunity	6/67	370/17951	0.00255083	0.0384467
AD	S-LDL-C %	Regulation of lipid transport	4/67	153/17951	0.00256411	0.0384467
AD	S-LDL-C %	Regulation of anatomical structure size	7/67	502/17951	0.00262085	0.0384467
AD	S-LDL-C %	Positive regulation of tor signaling	3/67	74/17951	0.00266623	0.0384467
AD	S-LDL-C %	Regulation of dna binding	3/67	74/17951	0.00266623	0.0384467
AD	S-LDL-C %	Lipid localization	7/67	504/17951	0.00267957	0.0384467
AD	S-LDL-C %	Positive regulation of cytokine production	7/67	504/17951	0.00267957	0.0384467
AD	S-LDL-C %	Lysosomal protein catabolic process	2/67	21/17951	0.00275288	0.0384467
AD	S-LDL-C %	Negative regulation of cilium assembly	2/67	21/17951	0.00275288	0.0384467
AD	S-LDL-C %	Negative regulation of lipoprotein particle clearance	2/67	21/17951	0.00275288	0.0384467
AD	S-LDL-C %	Negative regulation of telomere maintenance via telomerase	2/67	21/17951	0.00275288	0.0384467
AD	S-LDL-C %	Fatty acid beta oxidation	3/67	75/17951	0.00276997	0.0384467
AD	S-LDL-C %	Regulation of catabolic process	11/67	1127/17951	0.00285169	0.0392337
AD	S-LDL-C %	Organophosphate ester transport	4/67	158/17951	0.00287947	0.0392714
AD	S-LDL-C %	Regulation of response to external stimulus	11/67	1130/17951	0.00291086	0.0393574
AD	S-LDL-C %	Adaptive immune response based on somatic recombination of immune receptors built from immunoglobulin superfamily domains	6/67	381/17951	0.0029492	0.0394835
AD	S-LDL-C %	Regulation of sterol transport	3/67	77/17951	0.00298485	0.0394835
AD	S-LDL-C %	Lipid digestion	2/67	22/17951	0.00302089	0.0394835
AD	S-LDL-C %	Regulation of low density lipoprotein particle clearance	2/67	22/17951	0.00302089	0.0394835
AD	S-LDL-C %	Receptor mediated endocytosis	5/67	265/17951	0.00309436	0.0401096
AD	S-LDL-C %	Regulation of actin filament based process	6/67	388/17951	0.00322594	0.0411924
AD	S-LDL-C %	Symbiont entry into host	4/67	164/17951	0.0032918	0.0411924
AD	S-LDL-C %	Regulation of immune response	10/67	981/17951	0.00329907	0.0411924
AD	S-LDL-C %	Regulation of triglyceride biosynthetic process	2/67	23/17951	0.00330065	0.0411924
AD	S-LDL-C %	Regulation of phosphorus metabolic process	11/67	1149/17951	0.00330922	0.0411924
AD	S-LDL-C %	Lymphocyte apoptotic process	3/67	81/17951	0.00344473	0.0425311
AD	S-LDL-C %	Regulation of cellular localization	10/67	988/17951	0.00347099	0.0425311
AD	S-LDL-C %	Regulation of actin filament organization	5/67	273/17951	0.00351349	0.0427181
AD	S-LDL-C %	Negative regulation of supramolecular fiber organization	4/67	168/17951	0.00358803	0.0432888
AD	S-LDL-C %	Negative regulation of signaling	13/67	1520/17951	0.00366981	0.0439374
AD	S-LDL-C %	Defense response	15/67	1902/17951	0.00379391	0.0442686
AD	S-LDL-C %	Positive regulation of monooxygenase activity	2/67	25/17951	0.00389504	0.0442686
AD	S-LDL-C %	Protein catabolic process in the vacuole	2/67	25/17951	0.00389504	0.0442686
AD	S-LDL-C %	Regulation of nitric oxide synthase activity	2/67	25/17951	0.00389504	0.0442686
AD	S-LDL-C %	Regulation of receptor recycling	2/67	25/17951	0.00389504	0.0442686
AD	S-LDL-C %	Regulation of response to tumor cell	2/67	25/17951	0.00389504	0.0442686
AD	S-LDL-C %	Steroid catabolic process	2/67	25/17951	0.00389504	0.0442686
AD	S-LDL-C %	Vasculature development	9/67	848/17951	0.00410642	0.0463352
AD	S-LDL-C %	Cellular response to oxygen levels	4/67	175/17951	0.00414919	0.0464834
AD	S-LDL-C %	Smooth muscle cell proliferation	4/67	177/17951	0.00431982	0.0480518
AD	S-LDL-C %	Negative regulation of kinase activity	4/67	178/17951	0.00440689	0.048675
AD	S-LDL-C %	Regulation of catalytic activity	12/67	1373/17951	0.00447514	0.0490576
AD	S-LDL-C %	Protein autoprocessing	2/67	27/17951	0.00453536	0.0490576
AD	S-LDL-C %	Regulation of t cell differentiation in thymus	2/67	27/17951	0.00453536	0.0490576
AD	S-LDL-C %	Negative regulation of telomere maintenance via telomere lengthening	2/67	28/17951	0.00487252	0.0519875
AD	S-LDL-C %	Receptor catabolic process	2/67	28/17951	0.00487252	0.0519875
AD	S-LDL-C %	Blood vessel endothelial cell migration	4/67	185/17951	0.00504976	0.0527179
AD	S-LDL-C %	Organic hydroxy compound metabolic process	7/67	566/17951	0.0050599	0.0527179
AD	S-LDL-C %	Negative regulation of protein serine threonine kinase activity	3/67	93/17951	0.00507543	0.0527179
AD	S-LDL-C %	Positive regulation of protein localization to nucleus	3/67	93/17951	0.00507543	0.0527179
AD	S-LDL-C %	Viral process	6/67	427/17951	0.005138	0.0528294
AD	S-LDL-C %	Immune response to tumor cell	2/67	29/17951	0.00522089	0.0528294
AD	S-LDL-C %	Positive regulation of antigen receptor mediated signaling pathway	2/67	29/17951	0.00522089	0.0528294
AD	S-LDL-C %	Positive regulation of natural killer cell mediated cytotoxicity	2/67	29/17951	0.00522089	0.0528294
AD	S-LDL-C %	Protein tetramerization	3/67	95/17951	0.00538516	0.0541423
AD	S-LDL-C %	Response to wounding	7/67	574/17951	0.00545629	0.0543218
AD	S-LDL-C %	Cytokine production	9/67	888/17951	0.00553735	0.0543218
AD	S-LDL-C %	Wound healing	6/67	434/17951	0.00555428	0.0543218
AD	S-LDL-C %	Regulation of protein modification process	11/67	1231/17951	0.00556501	0.0543218
AD	S-LDL-C %	Negative regulation of sterol transport	2/67	30/17951	0.00558041	0.0543218
AD	S-LDL-C %	Immune response regulating signaling pathway	7/67	577/17951	0.00561083	0.0543218
AD	S-LDL-C %	Regulation of proteasomal protein catabolic process	4/67	191/17951	0.00564866	0.0543526
AD	S-LDL-C %	T cell activation	7/67	579/17951	0.00571567	0.054662
AD	S-LDL-C %	Lipid modification	4/67	195/17951	0.00607326	0.0577299
AD	S-LDL-C %	Protein localization to nucleus	5/67	312/17951	0.00615885	0.0581908
AD	S-LDL-C %	T cell differentiation	5/67	313/17951	0.00624106	0.0586145
AD	S-LDL-C %	Regulation of astrocyte differentiation	2/67	32/17951	0.00633249	0.0591191
AD	S-LDL-C %	Embryonic digestive tract development	2/67	33/17951	0.00672489	0.0614297
AD	S-LDL-C %	Embryonic forelimb morphogenesis	2/67	33/17951	0.00672489	0.0614297
AD	S-LDL-C %	Regulation of t cell mediated immunity	3/67	103/17951	0.00673665	0.0614297
AD	S-LDL-C %	Torc1 signaling	3/67	103/17951	0.00673665	0.0614297
AD	S-LDL-C %	Positive regulation of signaling	14/67	1828/17951	0.00679453	0.0614502
AD	S-LDL-C %	Regulation of steroid metabolic process	3/67	104/17951	0.00691846	0.0614502
AD	S-LDL-C %	Defense response to other organism	11/67	1268/17951	0.00692001	0.0614502
AD	S-LDL-C %	Viral life cycle	5/67	321/17951	0.00692685	0.0614502
AD	S-LDL-C %	Adaptive immune response	8/67	756/17951	0.0069348	0.0614502
AD	S-LDL-C %	B cell mediated immunity	4/67	203/17951	0.00698527	0.0615497
AD	S-LDL-C %	Glycerophospholipid catabolic process	2/67	34/17951	0.00712809	0.0617671
AD	S-LDL-C %	Regulation of fatty acid oxidation	2/67	34/17951	0.00712809	0.0617671
AD	S-LDL-C %	Regulation of phospholipid metabolic process	2/67	34/17951	0.00712809	0.0617671
AD	S-LDL-C %	Import into cell	9/67	926/17951	0.00723132	0.0623173
AD	S-LDL-C %	Regulation of telomere maintenance	3/67	106/17951	0.00729079	0.0624865
AD	S-LDL-C %	Digestive system process	3/67	107/17951	0.00748133	0.0629204
AD	S-LDL-C %	Fatty acid catabolic process	3/67	107/17951	0.00748133	0.0629204
AD	S-LDL-C %	Regulation of postsynapse organization	3/67	107/17951	0.00748133	0.0629204
AD	S-LDL-C %	Negative regulation of dna biosynthetic process	2/67	35/17951	0.007542	0.0629204
AD	S-LDL-C %	Positive regulation of natural killer cell mediated immunity	2/67	35/17951	0.007542	0.0629204
AD	S-LDL-C %	Negative regulation of binding	3/67	109/17951	0.00787123	0.0650775
AD	S-LDL-C %	Alcohol catabolic process	2/67	36/17951	0.00796653	0.0650775
AD	S-LDL-C %	Negative regulation of telomere maintenance	2/67	36/17951	0.00796653	0.0650775
AD	S-LDL-C %	Regulation of lipoprotein particle clearance	2/67	36/17951	0.00796653	0.0650775
AD	S-LDL-C %	Leukocyte mediated immunity	6/67	469/17951	0.00801605	0.0651
AD	S-LDL-C %	Regulation of small molecule metabolic process	5/67	333/17951	0.0080523	0.0651
AD	S-LDL-C %	Response to oxygen containing compound	13/67	1678/17951	0.00837957	0.0665519
AD	S-LDL-C %	Intracellular sterol transport	2/67	37/17951	0.00840161	0.0665519
AD	S-LDL-C %	Positive regulation of smoothened signaling pathway	2/67	37/17951	0.00840161	0.0665519
AD	S-LDL-C %	Protein containing complex remodeling	2/67	37/17951	0.00840161	0.0665519
AD	S-LDL-C %	Negative regulation of lipid metabolic process	3/67	112/17951	0.00847825	0.0668214
AD	S-LDL-C %	Artery development	3/67	113/17951	0.00868654	0.0676881
AD	S-LDL-C %	Lipid oxidation	3/67	113/17951	0.00868654	0.0676881
AD	S-LDL-C %	Regulation of transferase activity	7/67	628/17951	0.00877438	0.0676881
AD	S-LDL-C %	Negative regulation of cell activation	4/67	217/17951	0.00879148	0.0676881
AD	S-LDL-C %	Amyloid beta clearance	2/67	38/17951	0.00884716	0.0676881
AD	S-LDL-C %	Positive regulation of oxidoreductase activity	2/67	38/17951	0.00884716	0.0676881
AD	S-LDL-C %	Negative regulation of small molecule metabolic process	3/67	114/17951	0.00889783	0.0677453
AD	S-LDL-C %	Positive regulation of protein localization	6/67	482/17951	0.00910528	0.0689899
AD	S-LDL-C %	Positive regulation of catabolic process	7/67	635/17951	0.0092943	0.0698141
AD	S-LDL-C %	Long term memory	2/67	39/17951	0.00930308	0.0698141
AD	S-LDL-C %	Positive regulation of multicellular organismal process	13/67	1701/17951	0.00935226	0.0698489
AD	S-LDL-C %	Protein localization to organelle	9/67	971/17951	0.00972603	0.0705021
AD	S-LDL-C %	Negative regulation of plasma membrane bounded cell projection assembly	2/67	40/17951	0.00976931	0.0705021
AD	S-LDL-C %	Positive regulation of nitric oxide metabolic process	2/67	40/17951	0.00976931	0.0705021
AD	S-LDL-C %	Regulation of monooxygenase activity	2/67	40/17951	0.00976931	0.0705021
AD	S-LDL-C %	Regulation of t cell apoptotic process	2/67	40/17951	0.00976931	0.0705021
AD	S-LDL-C %	Leukocyte apoptotic process	3/67	118/17951	0.00977307	0.0705021
AD	S-LDL-C %	Regulation of dna biosynthetic process	3/67	118/17951	0.00977307	0.0705021
AD	S-LDL-C %	Positive regulation of cellular catabolic process	4/67	224/17951	0.00979931	0.0705021
AD	S-LDL-C %	Negative regulation of cellular catabolic process	3/67	119/17951	0.00999945	0.0716134
AD	S-LDL-C %	Epithelial cell proliferation	6/67	494/17951	0.0102017	0.0723858
AD	S-LDL-C %	Forelimb morphogenesis	2/67	41/17951	0.0102458	0.0723858
AD	S-LDL-C %	Positive regulation of t cell mediated cytotoxicity	2/67	41/17951	0.0102458	0.0723858
AD	S-LDL-C %	Regulation of cellular component size	5/67	355/17951	0.0104362	0.0734007
AD	S-LDL-C %	Regulation of proteolysis involved in protein catabolic process	4/67	229/17951	0.0105635	0.0738282
AD	S-LDL-C %	Embryonic appendage morphogenesis	3/67	122/17951	0.0106969	0.0738282
AD	S-LDL-C %	Amyloid fibril formation	2/67	42/17951	0.0107323	0.0738282
AD	S-LDL-C %	Negative regulation of fatty acid metabolic process	2/67	42/17951	0.0107323	0.0738282
AD	S-LDL-C %	Positive regulation of interleukin 10 production	2/67	42/17951	0.0107323	0.0738282
AD	S-LDL-C %	Positive regulation of response to external stimulus	7/67	654/17951	0.0108199	0.0741056
AD	S-LDL-C %	Regulation of protein binding	3/67	124/17951	0.0111771	0.0762194
AD	S-LDL-C %	Hemostasis	4/67	235/17951	0.0115303	0.078287
AD	S-LDL-C %	Regulation of endothelial cell migration	4/67	236/17951	0.0116967	0.0789972
AD	S-LDL-C %	Endocrine pancreas development	2/67	44/17951	0.0117356	0.0789972
AD	S-LDL-C %	Protein catabolic process	9/67	1004/17951	0.0119372	0.0797364
AD	S-LDL-C %	Cellular response to molecule of bacterial origin	4/67	238/17951	0.0120343	0.0797364
AD	S-LDL-C %	Immune response regulating cell surface receptor signaling pathway	5/67	368/17951	0.0120523	0.0797364
AD	S-LDL-C %	Protein localization to mitochondrion	3/67	128/17951	0.0121747	0.0797364
AD	S-LDL-C %	Regulation of proteasomal ubiquitin dependent protein catabolic process	3/67	128/17951	0.0121747	0.0797364
AD	S-LDL-C %	Regulation of protein tyrosine kinase activity	2/67	45/17951	0.0122521	0.0797364
AD	S-LDL-C %	Response to tumor cell	2/67	45/17951	0.0122521	0.0797364
AD	S-LDL-C %	Triglyceride biosynthetic process	2/67	45/17951	0.0122521	0.0797364
AD	S-LDL-C %	Negative regulation of map kinase activity	2/67	46/17951	0.0127785	0.0825133
AD	S-LDL-C %	Regulation of kinase activity	6/67	519/17951	0.012784	0.0825133
AD	S-LDL-C %	Receptor internalization	3/67	131/17951	0.0129554	0.08294
AD	S-LDL-C %	Positive regulation of transport	8/67	844/17951	0.0129778	0.08294
AD	S-LDL-C %	Mitochondrion organization	6/67	521/17951	0.0130088	0.08294
AD	S-LDL-C %	Monocarboxylic acid catabolic process	3/67	132/17951	0.0132219	0.0831985
AD	S-LDL-C %	Acute phase response	2/67	47/17951	0.0133145	0.0831985
AD	S-LDL-C %	Negative regulation of organelle assembly	2/67	47/17951	0.0133145	0.0831985
AD	S-LDL-C %	Receptor recycling	2/67	47/17951	0.0133145	0.0831985
AD	S-LDL-C %	Regulation of long term synaptic potentiation	2/67	47/17951	0.0133145	0.0831985
AD	S-LDL-C %	Positive regulation of endothelial cell migration	3/67	133/17951	0.0134915	0.0833086
AD	S-LDL-C %	Regulation of map kinase activity	3/67	133/17951	0.0134915	0.0833086
AD	S-LDL-C %	T cell mediated immunity	3/67	133/17951	0.0134915	0.0833086
AD	S-LDL-C %	Small molecule catabolic process	5/67	380/17951	0.0136888	0.084195
AD	S-LDL-C %	Mononuclear cell differentiation	6/67	528/17951	0.0138174	0.0844382
AD	S-LDL-C %	Collagen biosynthetic process	2/67	48/17951	0.0138603	0.0844382
AD	S-LDL-C %	Negative regulation of response to stimulus	13/67	1789/17951	0.0139289	0.0844382
AD	S-LDL-C %	Regulation of defense response	8/67	855/17951	0.0139436	0.0844382
AD	S-LDL-C %	Glial cell development	3/67	135/17951	0.0140402	0.0846957
AD	S-LDL-C %	Positive regulation of cell activation	5/67	385/17951	0.0144129	0.0859688
AD	S-LDL-C %	Lymphocyte costimulation	2/67	49/17951	0.0144156	0.0859688
AD	S-LDL-C %	Regulation of t cell receptor signaling pathway	2/67	49/17951	0.0144156	0.0859688
AD	S-LDL-C %	Digestion	3/67	139/17951	0.0151752	0.0901555
AD	S-LDL-C %	Lipoprotein metabolic process	3/67	140/17951	0.0154668	0.091248
AD	S-LDL-C %	Intracellular lipid transport	2/67	51/17951	0.0155548	0.091248
AD	S-LDL-C %	Regulation of t cell mediated cytotoxicity	2/67	51/17951	0.0155548	0.091248
AD	S-LDL-C %	Endocytosis	7/67	703/17951	0.0155918	0.091248
AD	S-LDL-C %	Regulation of response to biotic stimulus	6/67	545/17951	0.0159271	0.0928642
AD	S-LDL-C %	Positive regulation of actin filament polymerization	2/67	52/17951	0.0161384	0.0934016
AD	S-LDL-C %	Positive regulation of striated muscle cell differentiation	2/67	52/17951	0.0161384	0.0934016
AD	S-LDL-C %	Osteoblast differentiation	4/67	261/17951	0.0163732	0.0939286
AD	S-LDL-C %	Positive regulation of small molecule metabolic process	3/67	144/17951	0.0166651	0.0939286
AD	S-LDL-C %	Negative regulation of coagulation	2/67	53/17951	0.0167313	0.0939286
AD	S-LDL-C %	Regulation of platelet activation	2/67	53/17951	0.0167313	0.0939286
AD	S-LDL-C %	Glycerolipid metabolic process	5/67	401/17951	0.016903	0.0939286
AD	S-LDL-C %	Regulation of protein serine threonine kinase activity	4/67	264/17951	0.0170026	0.0939286
AD	S-LDL-C %	Cellular response to biotic stimulus	4/67	265/17951	0.0172158	0.0939286
AD	S-LDL-C %	Positive regulation of torc1 signaling	2/67	54/17951	0.0173335	0.0939286
AD	S-LDL-C %	Protein lipid complex organization	2/67	54/17951	0.0173335	0.0939286
AD	S-LDL-C %	Regulation of cholesterol efflux	2/67	54/17951	0.0173335	0.0939286
AD	S-LDL-C %	Regulation of natural killer cell mediated immunity	2/67	54/17951	0.0173335	0.0939286
AD	S-LDL-C %	Organonitrogen compound catabolic process	11/67	1448/17951	0.0176089	0.0939286
AD	S-LDL-C %	Blood vessel morphogenesis	7/67	723/17951	0.0179174	0.0939286
AD	S-LDL-C %	Phospholipid catabolic process	2/67	55/17951	0.0179447	0.0939286
AD	S-LDL-C %	Detection of lipopolysaccharide	1/67	5/17951	0.0185252	0.0939286
AD	S-LDL-C %	Diacylglycerol catabolic process	1/67	5/17951	0.0185252	0.0939286
AD	S-LDL-C %	Epithelial cell proliferation involved in salivary gland morphogenesis	1/67	5/17951	0.0185252	0.0939286
AD	S-LDL-C %	Epithelial mesenchymal cell signaling	1/67	5/17951	0.0185252	0.0939286
AD	S-LDL-C %	Fc receptor mediated inhibitory signaling pathway	1/67	5/17951	0.0185252	0.0939286
AD	S-LDL-C %	Isoprenoid transport	1/67	5/17951	0.0185252	0.0939286
AD	S-LDL-C %	Maintenance of protein location in mitochondrion	1/67	5/17951	0.0185252	0.0939286
AD	S-LDL-C %	Membrane fusion involved in viral entry into host cell	1/67	5/17951	0.0185252	0.0939286
AD	S-LDL-C %	Negative regulation of astrocyte activation	1/67	5/17951	0.0185252	0.0939286
AD	S-LDL-C %	Negative regulation of intracellular lipid transport	1/67	5/17951	0.0185252	0.0939286
AD	S-LDL-C %	Positive regulation of amyloid fibril formation	1/67	5/17951	0.0185252	0.0939286
AD	S-LDL-C %	Positive regulation of dendritic spine maintenance	1/67	5/17951	0.0185252	0.0939286
AD	S-LDL-C %	Positive regulation of deoxyribonuclease activity	1/67	5/17951	0.0185252	0.0939286
AD	S-LDL-C %	Positive regulation of lysosomal protein catabolic process	1/67	5/17951	0.0185252	0.0939286
AD	S-LDL-C %	Positive regulation of protein localization to nucleolus	1/67	5/17951	0.0185252	0.0939286
AD	S-LDL-C %	Regulation of protein localization to lysosome	1/67	5/17951	0.0185252	0.0939286
AD	S-LDL-C %	Regulation of t cell costimulation	1/67	5/17951	0.0185252	0.0939286
AD	S-LDL-C %	Renal control of peripheral vascular resistance involved in regulation of systemic arterial blood pressure	1/67	5/17951	0.0185252	0.0939286
AD	S-LDL-C %	Response to cycloheximide	1/67	5/17951	0.0185252	0.0939286
AD	S-LDL-C %	Trunk segmentation	1/67	5/17951	0.0185252	0.0939286
AD	S-LDL-C %	Tube lumen cavitation	1/67	5/17951	0.0185252	0.0939286
AD	S-LDL-C %	Appendage morphogenesis	3/67	150/17951	0.0185578	0.0939286
AD	S-LDL-C %	Morphogenesis of embryonic epithelium	3/67	150/17951	0.0185578	0.0939286
AD	S-LDL-C %	Humoral immune response mediated by circulating immunoglobulin	2/67	56/17951	0.0185651	0.0939286
AD	S-LDL-C %	Response to fatty acid	2/67	56/17951	0.0185651	0.0939286
AD	S-LDL-C %	Negative regulation of leukocyte cell cell adhesion	3/67	151/17951	0.0188844	0.0952369
AD	S-LDL-C %	Regulation of epithelial cell proliferation	5/67	417/17951	0.0196654	0.0988579
AD	S-LDL-C %	Organic hydroxy compound catabolic process	2/67	58/17951	0.0198326	0.0990017
AD	S-LDL-C %	Negative regulation of protein modification process	5/67	418/17951	0.0198474	0.0990017
AD	S-LDL-C %	Regulation of tube size	3/67	154/17951	0.0198834	0.0990017
AD	S-LDL-C %	Regulation of lymphocyte apoptotic process	2/67	59/17951	0.0204797	0.101648
AD	S-LDL-C %	Regulation of actin filament length	3/67	156/17951	0.0205654	0.101751
AD	S-LDL-C %	Positive regulation of endocytosis	3/67	157/17951	0.0209112	0.102009
AD	S-LDL-C %	Protein localization to lysosome	2/67	60/17951	0.0211355	0.102009
AD	S-LDL-C %	Neural tube development	3/67	158/17951	0.0212602	0.102009
AD	S-LDL-C %	Telomere maintenance	3/67	159/17951	0.0216124	0.102009
AD	S-LDL-C %	T cell mediated cytotoxicity	2/67	61/17951	0.0218	0.102009
AD	S-LDL-C %	Positive regulation of protein modification process	7/67	753/17951	0.0218528	0.102009
AD	S-LDL-C %	Activation of transmembrane receptor protein tyrosine kinase activity	1/67	6/17951	0.0221894	0.102009
AD	S-LDL-C %	Integrin biosynthetic process	1/67	6/17951	0.0221894	0.102009
AD	S-LDL-C %	Lipid transport across blood brain barrier	1/67	6/17951	0.0221894	0.102009
AD	S-LDL-C %	Membrane depolarization during av node cell action potential	1/67	6/17951	0.0221894	0.102009
AD	S-LDL-C %	Mesenchymal cell proliferation involved in lung development	1/67	6/17951	0.0221894	0.102009
AD	S-LDL-C %	Modulation by virus of host process	1/67	6/17951	0.0221894	0.102009
AD	S-LDL-C %	Negative regulation of fatty acid beta oxidation	1/67	6/17951	0.0221894	0.102009
AD	S-LDL-C %	Negative regulation of hydrogen peroxide metabolic process	1/67	6/17951	0.0221894	0.102009
AD	S-LDL-C %	Positive regulation of cerebellar granule cell precursor proliferation	1/67	6/17951	0.0221894	0.102009
AD	S-LDL-C %	Positive regulation of i kappab phosphorylation	1/67	6/17951	0.0221894	0.102009
AD	S-LDL-C %	Positive regulation of immature t cell proliferation	1/67	6/17951	0.0221894	0.102009
AD	S-LDL-C %	Positive regulation of nuclease activity	1/67	6/17951	0.0221894	0.102009
AD	S-LDL-C %	Purkinje myocyte to ventricular cardiac muscle cell communication	1/67	6/17951	0.0221894	0.102009
AD	S-LDL-C %	Regulation of long chain fatty acid import across plasma membrane	1/67	6/17951	0.0221894	0.102009
AD	S-LDL-C %	Regulation of pentose phosphate shunt	1/67	6/17951	0.0221894	0.102009
AD	S-LDL-C %	Regulation of prostatic bud formation	1/67	6/17951	0.0221894	0.102009
AD	S-LDL-C %	Tendon development	1/67	6/17951	0.0221894	0.102009
AD	S-LDL-C %	Ventral midline development	1/67	6/17951	0.0221894	0.102009
AD	S-LDL-C %	Response to lipid	8/67	932/17951	0.0222435	0.102009
AD	S-LDL-C %	Negative regulation of response to external stimulus	5/67	433/17951	0.0227108	0.10384
AD	S-LDL-C %	Positive regulation of immune system process	9/67	1120/17951	0.0227833	0.10384
AD	S-LDL-C %	Endothelial cell migration	4/67	289/17951	0.0228413	0.10384
AD	S-LDL-C %	Lymphocyte differentiation	5/67	434/17951	0.0229108	0.103855
AD	S-LDL-C %	Regulation of telomere maintenance via telomere lengthening	2/67	63/17951	0.0231548	0.104659
AD	S-LDL-C %	Embryo development	9/67	1133/17951	0.0243375	0.1086
AD	S-LDL-C %	Interleukin 10 production	2/67	65/17951	0.0245436	0.1086
AD	S-LDL-C %	Regulation of nitric oxide metabolic process	2/67	65/17951	0.0245436	0.1086
AD	S-LDL-C %	Import into nucleus	3/67	168/17951	0.0249264	0.1086
AD	S-LDL-C %	Regulation of ubiquitin dependent protein catabolic process	3/67	168/17951	0.0249264	0.1086
AD	S-LDL-C %	Response to nutrient	3/67	168/17951	0.0249264	0.1086
AD	S-LDL-C %	Regulation of endocytosis	4/67	298/17951	0.0252086	0.1086
AD	S-LDL-C %	Tor signaling	3/67	169/17951	0.0253107	0.1086
AD	S-LDL-C %	Plasma membrane organization	3/67	170/17951	0.0256981	0.1086
AD	S-LDL-C %	Regulation of epithelial cell migration	4/67	300/17951	0.0257541	0.1086
AD	S-LDL-C %	Bundle of his cell to purkinje myocyte signaling	1/67	7/17951	0.0258402	0.1086
AD	S-LDL-C %	Eosinophil differentiation	1/67	7/17951	0.0258402	0.1086
AD	S-LDL-C %	Formation of anatomical boundary	1/67	7/17951	0.0258402	0.1086
AD	S-LDL-C %	Interleukin 3 mediated signaling pathway	1/67	7/17951	0.0258402	0.1086
AD	S-LDL-C %	Lung lobe development	1/67	7/17951	0.0258402	0.1086
AD	S-LDL-C %	Negative regulation of fatty acid transport	1/67	7/17951	0.0258402	0.1086
AD	S-LDL-C %	Negative regulation of interleukin 13 production	1/67	7/17951	0.0258402	0.1086
AD	S-LDL-C %	Negative regulation of microglial cell activation	1/67	7/17951	0.0258402	0.1086
AD	S-LDL-C %	Positive regulation of long term synaptic depression	1/67	7/17951	0.0258402	0.1086
AD	S-LDL-C %	Positive regulation of mast cell activation	1/67	7/17951	0.0258402	0.1086
AD	S-LDL-C %	Positive regulation of protein catabolic process in the vacuole	1/67	7/17951	0.0258402	0.1086
AD	S-LDL-C %	Recognition of apoptotic cell	1/67	7/17951	0.0258402	0.1086
AD	S-LDL-C %	Regulation of endodermal cell differentiation	1/67	7/17951	0.0258402	0.1086
AD	S-LDL-C %	Response to hydrostatic pressure	1/67	7/17951	0.0258402	0.1086
AD	S-LDL-C %	Triglyceride rich lipoprotein particle clearance	1/67	7/17951	0.0258402	0.1086
AD	S-LDL-C %	Very low density lipoprotein particle clearance	1/67	7/17951	0.0258402	0.1086
AD	S-LDL-C %	Detection of light stimulus	2/67	67/17951	0.0259656	0.1086
AD	S-LDL-C %	Long chain fatty acid transport	2/67	67/17951	0.0259656	0.1086
AD	S-LDL-C %	Response to abiotic stimulus	9/67	1149/17951	0.0263536	0.10993
AD	S-LDL-C %	Negative regulation of lipid biosynthetic process	2/67	68/17951	0.026689	0.11074
AD	S-LDL-C %	Sterol biosynthetic process	2/67	68/17951	0.026689	0.11074
AD	S-LDL-C %	Tube morphogenesis	8/67	966/17951	0.0268499	0.111113
AD	S-LDL-C %	Cellular response to lipid	6/67	616/17951	0.0271672	0.112131
AD	S-LDL-C %	Establishment of protein localization to organelle	5/67	456/17951	0.0276035	0.112722
AD	S-LDL-C %	Negative regulation of cell population proliferation	7/67	791/17951	0.0276594	0.112722
AD	S-LDL-C %	Negative regulation of protein binding	2/67	70/17951	0.0281601	0.112722
AD	S-LDL-C %	Negative regulation of smooth muscle cell proliferation	2/67	70/17951	0.0281601	0.112722
AD	S-LDL-C %	Positive regulation of t cell mediated immunity	2/67	70/17951	0.0281601	0.112722
AD	S-LDL-C %	Regulation of antigen receptor mediated signaling pathway	2/67	70/17951	0.0281601	0.112722
AD	S-LDL-C %	Establishment of localization in cell	13/67	1966/17951	0.0282463	0.112722
AD	S-LDL-C %	Positive regulation of molecular function	9/67	1165/17951	0.0284869	0.112722
AD	S-LDL-C %	Negative regulation of transport	5/67	460/17951	0.028518	0.112722
AD	S-LDL-C %	Negative regulation of phosphorylation	4/67	311/17951	0.028882	0.112722
AD	S-LDL-C %	Positive regulation of fat cell differentiation	2/67	71/17951	0.0289076	0.112722
AD	S-LDL-C %	Positive regulation of epithelial cell migration	3/67	179/17951	0.029329	0.112722
AD	S-LDL-C %	Amyloid beta clearance by cellular catabolic process	1/67	8/17951	0.0294776	0.112722
AD	S-LDL-C %	Hindgut development	1/67	8/17951	0.0294776	0.112722
AD	S-LDL-C %	Negative regulation of granulocyte differentiation	1/67	8/17951	0.0294776	0.112722
AD	S-LDL-C %	Negative regulation of low density lipoprotein receptor activity	1/67	8/17951	0.0294776	0.112722
AD	S-LDL-C %	Negative regulation of plasminogen activation	1/67	8/17951	0.0294776	0.112722
AD	S-LDL-C %	Positive regulation of action potential	1/67	8/17951	0.0294776	0.112722
AD	S-LDL-C %	Positive regulation of amyloid beta clearance	1/67	8/17951	0.0294776	0.112722
AD	S-LDL-C %	Positive regulation of cholesterol storage	1/67	8/17951	0.0294776	0.112722
AD	S-LDL-C %	Positive regulation of coa transferase activity	1/67	8/17951	0.0294776	0.112722
AD	S-LDL-C %	Positive regulation of triglyceride catabolic process	1/67	8/17951	0.0294776	0.112722
AD	S-LDL-C %	Regulation of astrocyte activation	1/67	8/17951	0.0294776	0.112722
AD	S-LDL-C %	Regulation of cdc42 protein signal transduction	1/67	8/17951	0.0294776	0.112722
AD	S-LDL-C %	Regulation of endodeoxyribonuclease activity	1/67	8/17951	0.0294776	0.112722
AD	S-LDL-C %	Regulation of i kappab phosphorylation	1/67	8/17951	0.0294776	0.112722
AD	S-LDL-C %	Regulation of long chain fatty acid import into cell	1/67	8/17951	0.0294776	0.112722
AD	S-LDL-C %	Regulation of nadp metabolic process	1/67	8/17951	0.0294776	0.112722
AD	S-LDL-C %	Vitamin a metabolic process	1/67	8/17951	0.0294776	0.112722
AD	S-LDL-C %	Regulation of programmed cell death	11/67	1566/17951	0.0294925	0.112722
AD	S-LDL-C %	Rna templated dna biosynthetic process	2/67	72/17951	0.0296631	0.112722
AD	S-LDL-C %	Intracellular transport	10/67	1368/17951	0.0296746	0.112722
AD	S-LDL-C %	Leukocyte differentiation	6/67	629/17951	0.0296822	0.112722
AD	S-LDL-C %	Actin filament organization	5/67	466/17951	0.0299257	0.113142
AD	S-LDL-C %	Innate immune response	8/67	987/17951	0.0300093	0.113142
AD	S-LDL-C %	Regulation of phosphorylation	8/67	987/17951	0.0300093	0.113142
AD	S-LDL-C %	Lymphocyte activation	7/67	807/17951	0.0303943	0.114319
AD	S-LDL-C %	Membrane organization	7/67	809/17951	0.0307487	0.115375
AD	S-LDL-C %	Tube development	9/67	1182/17951	0.0308854	0.115612
AD	S-LDL-C %	Negative regulation of cell projection organization	3/67	183/17951	0.0310257	0.115628
AD	S-LDL-C %	Negative regulation of t cell proliferation	2/67	74/17951	0.0311976	0.115628
AD	S-LDL-C %	Regulation of coagulation	2/67	74/17951	0.0311976	0.115628
AD	S-LDL-C %	Positive regulation of cytoskeleton organization	3/67	184/17951	0.0314579	0.115628
AD	S-LDL-C %	Monocarboxylic acid metabolic process	6/67	639/17951	0.0317187	0.115628
AD	S-LDL-C %	Response to light stimulus	4/67	321/17951	0.0319142	0.115628
AD	S-LDL-C %	Appendage development	3/67	186/17951	0.0323316	0.115628
AD	S-LDL-C %	Cellular response to vascular endothelial growth factor stimulus	2/67	76/17951	0.0327629	0.115628
AD	S-LDL-C %	Phosphatidylcholine metabolic process	2/67	76/17951	0.0327629	0.115628
AD	S-LDL-C %	Cellular response to oxygen containing compound	9/67	1195/17951	0.0328135	0.115628
AD	S-LDL-C %	Positive regulation of developmental process	10/67	1392/17951	0.0329158	0.115628
AD	S-LDL-C %	Activation induced cell death of t cells	1/67	9/17951	0.0331015	0.115628
AD	S-LDL-C %	Antigen processing and presentation of exogenous peptide antigen via mhc class i	1/67	9/17951	0.0331015	0.115628
AD	S-LDL-C %	Immune response inhibiting cell surface receptor signaling pathway	1/67	9/17951	0.0331015	0.115628
AD	S-LDL-C %	Limb bud formation	1/67	9/17951	0.0331015	0.115628
AD	S-LDL-C %	Lung associated mesenchyme development	1/67	9/17951	0.0331015	0.115628
AD	S-LDL-C %	Marginal zone b cell differentiation	1/67	9/17951	0.0331015	0.115628
AD	S-LDL-C %	Monoacylglycerol biosynthetic process	1/67	9/17951	0.0331015	0.115628
AD	S-LDL-C %	Negative regulation of antigen processing and presentation	1/67	9/17951	0.0331015	0.115628
AD	S-LDL-C %	Negative regulation of telomerase activity	1/67	9/17951	0.0331015	0.115628
AD	S-LDL-C %	Peripheral nervous system myelin maintenance	1/67	9/17951	0.0331015	0.115628
AD	S-LDL-C %	Positive regulation of camp mediated signaling	1/67	9/17951	0.0331015	0.115628
AD	S-LDL-C %	Positive regulation of fibroblast growth factor receptor signaling pathway	1/67	9/17951	0.0331015	0.115628
AD	S-LDL-C %	Positive regulation of granulocyte differentiation	1/67	9/17951	0.0331015	0.115628
AD	S-LDL-C %	Positive regulation of t cell tolerance induction	1/67	9/17951	0.0331015	0.115628
AD	S-LDL-C %	Prostatic bud formation	1/67	9/17951	0.0331015	0.115628
AD	S-LDL-C %	Regulation of cerebellar granule cell precursor proliferation	1/67	9/17951	0.0331015	0.115628
AD	S-LDL-C %	Regulation of protein localization to nucleolus	1/67	9/17951	0.0331015	0.115628
AD	S-LDL-C %	Regulation of type b pancreatic cell development	1/67	9/17951	0.0331015	0.115628
AD	S-LDL-C %	Response to granulocyte macrophage colony stimulating factor	1/67	9/17951	0.0331015	0.115628
AD	S-LDL-C %	Phosphorylation	10/67	1394/17951	0.0331969	0.115704
AD	S-LDL-C %	Positive regulation of establishment of protein localization	4/67	326/17951	0.0334983	0.116184
AD	S-LDL-C %	Negative regulation of wound healing	2/67	77/17951	0.033557	0.116184
AD	S-LDL-C %	Positive regulation of cell killing	2/67	77/17951	0.033557	0.116184
AD	S-LDL-C %	Post translational protein modification	8/67	1010/17951	0.0337573	0.11662
AD	S-LDL-C %	Protein autophosphorylation	3/67	190/17951	0.0341172	0.117347
AD	S-LDL-C %	Telomere organization	3/67	190/17951	0.0341172	0.117347
AD	S-LDL-C %	Negative regulation of protein ubiquitination	2/67	78/17951	0.0343586	0.117661
AD	S-LDL-C %	Positive regulation of proteasomal ubiquitin dependent protein catabolic process	2/67	78/17951	0.0343586	0.117661
AD	S-LDL-C %	Positive regulation of cell cell adhesion	4/67	330/17951	0.0347983	0.11784
AD	S-LDL-C %	Dna biosynthetic process	3/67	192/17951	0.0350289	0.11784
AD	S-LDL-C %	Regulation of lymphocyte mediated immunity	3/67	192/17951	0.0350289	0.11784
AD	S-LDL-C %	Regulation of leukocyte differentiation	4/67	331/17951	0.0351279	0.11784
AD	S-LDL-C %	Positive regulation of blood vessel endothelial cell migration	2/67	79/17951	0.0351676	0.11784
AD	S-LDL-C %	Positive regulation of carbohydrate metabolic process	2/67	79/17951	0.0351676	0.11784
AD	S-LDL-C %	Regulation of glial cell differentiation	2/67	79/17951	0.0351676	0.11784
AD	S-LDL-C %	Positive regulation of cell adhesion	5/67	489/17951	0.0357276	0.11784
AD	S-LDL-C %	Negative regulation of tumor necrosis factor superfamily cytokine production	2/67	80/17951	0.0359841	0.11784
AD	S-LDL-C %	Positive regulation of hemopoiesis	3/67	195/17951	0.0364201	0.11784
AD	S-LDL-C %	Adhesion of symbiont to host cell	1/67	10/17951	0.0367122	0.11784
AD	S-LDL-C %	Camp biosynthetic process	1/67	10/17951	0.0367122	0.11784
AD	S-LDL-C %	Cell proliferation involved in metanephros development	1/67	10/17951	0.0367122	0.11784
AD	S-LDL-C %	Determination of left right asymmetry in lateral mesoderm	1/67	10/17951	0.0367122	0.11784
AD	S-LDL-C %	Diterpenoid biosynthetic process	1/67	10/17951	0.0367122	0.11784
AD	S-LDL-C %	Endothelial cell morphogenesis	1/67	10/17951	0.0367122	0.11784
AD	S-LDL-C %	Foregut morphogenesis	1/67	10/17951	0.0367122	0.11784
AD	S-LDL-C %	Interleukin 18 mediated signaling pathway	1/67	10/17951	0.0367122	0.11784
AD	S-LDL-C %	Long chain fatty acid import across plasma membrane	1/67	10/17951	0.0367122	0.11784
AD	S-LDL-C %	Metanephric collecting duct development	1/67	10/17951	0.0367122	0.11784
AD	S-LDL-C %	Negative regulation of t cell differentiation in thymus	1/67	10/17951	0.0367122	0.11784
AD	S-LDL-C %	Nitric oxide cgmp mediated signaling	1/67	10/17951	0.0367122	0.11784
AD	S-LDL-C %	Positive regulation of adipose tissue development	1/67	10/17951	0.0367122	0.11784
AD	S-LDL-C %	Protein import	1/67	10/17951	0.0367122	0.11784
AD	S-LDL-C %	Regulation of coa transferase activity	1/67	10/17951	0.0367122	0.11784
AD	S-LDL-C %	Regulation of deoxyribonuclease activity	1/67	10/17951	0.0367122	0.11784
AD	S-LDL-C %	Regulation of dopaminergic neuron differentiation	1/67	10/17951	0.0367122	0.11784
AD	S-LDL-C %	Regulation of intestinal lipid absorption	1/67	10/17951	0.0367122	0.11784
AD	S-LDL-C %	Diencephalon development	2/67	81/17951	0.0368079	0.11784
AD	S-LDL-C %	Regulation of amide metabolic process	2/67	81/17951	0.0368079	0.11784
AD	S-LDL-C %	Actin polymerization or depolymerization	3/67	196/17951	0.0368901	0.11784
AD	S-LDL-C %	Regulation of protein ubiquitination	3/67	196/17951	0.0368901	0.11784
AD	S-LDL-C %	Tumor necrosis factor superfamily cytokine production	3/67	196/17951	0.0368901	0.11784
AD	S-LDL-C %	Defense response to bacterium	4/67	338/17951	0.037486	0.118839
AD	S-LDL-C %	External encapsulating structure organization	4/67	338/17951	0.037486	0.118839
AD	S-LDL-C %	Artery morphogenesis	2/67	82/17951	0.0376389	0.118839
AD	S-LDL-C %	Telomere maintenance via telomere lengthening	2/67	82/17951	0.0376389	0.118839
AD	S-LDL-C %	Positive regulation of catalytic activity	7/67	846/17951	0.0378179	0.118839
AD	S-LDL-C %	Peptidyl amino acid modification	7/67	847/17951	0.0380228	0.118839
AD	S-LDL-C %	Protein modification by small protein conjugation	7/67	847/17951	0.0380228	0.118839
AD	S-LDL-C %	Regulation of cell differentiation	11/67	1631/17951	0.038116	0.118839
AD	S-LDL-C %	Protein homooligomerization	3/67	199/17951	0.0383189	0.118839
AD	S-LDL-C %	Regulation of transport	11/67	1633/17951	0.038407	0.118839
AD	S-LDL-C %	Neuroblast proliferation	2/67	83/17951	0.0384772	0.118839
AD	S-LDL-C %	Immune system development	3/67	200/17951	0.0388014	0.118839
AD	S-LDL-C %	Positive regulation of erk1 and erk2 cascade	3/67	200/17951	0.0388014	0.118839
AD	S-LDL-C %	Postsynapse organization	3/67	201/17951	0.0392871	0.118839
AD	S-LDL-C %	Ameboidal type cell migration	5/67	502/17951	0.0392961	0.118839
AD	S-LDL-C %	Natural killer cell mediated immunity	2/67	84/17951	0.0393225	0.118839
AD	S-LDL-C %	Somite development	2/67	84/17951	0.0393225	0.118839
AD	S-LDL-C %	Epithelium development	9/67	1236/17951	0.0394465	0.118839
AD	S-LDL-C %	Morphogenesis of an epithelium	5/67	504/17951	0.0398639	0.118839
AD	S-LDL-C %	Circulatory system development	9/67	1240/17951	0.0401397	0.118839
AD	S-LDL-C %	Positive regulation of muscle cell differentiation	2/67	85/17951	0.040175	0.118839
AD	S-LDL-C %	Regulation of sodium ion transport	2/67	85/17951	0.040175	0.118839
AD	S-LDL-C %	Ampa glutamate receptor clustering	1/67	11/17951	0.0403096	0.118839
AD	S-LDL-C %	Av node cell to bundle of his cell signaling	1/67	11/17951	0.0403096	0.118839
AD	S-LDL-C %	Bergmann glial cell differentiation	1/67	11/17951	0.0403096	0.118839
AD	S-LDL-C %	Bile acid signaling pathway	1/67	11/17951	0.0403096	0.118839
AD	S-LDL-C %	Epithelial cell proliferation involved in prostate gland development	1/67	11/17951	0.0403096	0.118839
AD	S-LDL-C %	Immune response inhibiting signal transduction	1/67	11/17951	0.0403096	0.118839
AD	S-LDL-C %	Lateral sprouting from an epithelium	1/67	11/17951	0.0403096	0.118839
AD	S-LDL-C %	Negative regulation of cholesterol metabolic process	1/67	11/17951	0.0403096	0.118839
AD	S-LDL-C %	Negative regulation of mesenchymal cell apoptotic process	1/67	11/17951	0.0403096	0.118839
AD	S-LDL-C %	Neutrophil differentiation	1/67	11/17951	0.0403096	0.118839
AD	S-LDL-C %	Nuclear mrna surveillance	1/67	11/17951	0.0403096	0.118839
AD	S-LDL-C %	Positive regulation of cell cell adhesion mediated by cadherin	1/67	11/17951	0.0403096	0.118839
AD	S-LDL-C %	Positive regulation of membrane depolarization	1/67	11/17951	0.0403096	0.118839
AD	S-LDL-C %	Positive regulation of t cell differentiation in thymus	1/67	11/17951	0.0403096	0.118839
AD	S-LDL-C %	Positive regulation of tolerance induction	1/67	11/17951	0.0403096	0.118839
AD	S-LDL-C %	Prostate gland growth	1/67	11/17951	0.0403096	0.118839
AD	S-LDL-C %	Regulation of fear response	1/67	11/17951	0.0403096	0.118839
AD	S-LDL-C %	Regulation of protein localization to cilium	1/67	11/17951	0.0403096	0.118839
AD	S-LDL-C %	Trachea morphogenesis	1/67	11/17951	0.0403096	0.118839
AD	S-LDL-C %	Positive regulation of insulin secretion	2/67	86/17951	0.0410344	0.120523
AD	S-LDL-C %	Reactive nitrogen species metabolic process	2/67	86/17951	0.0410344	0.120523
AD	S-LDL-C %	Negative regulation of cell cell adhesion	3/67	205/17951	0.0412607	0.120735
AD	S-LDL-C %	Response to reactive oxygen species	3/67	205/17951	0.0412607	0.120735
AD	S-LDL-C %	Regulation of response to stress	10/67	1448/17951	0.0414461	0.121031
AD	S-LDL-C %	Embryo development ending in birth or egg hatching	6/67	682/17951	0.041516	0.121031
AD	S-LDL-C %	Regulation of smoothened signaling pathway	2/67	87/17951	0.0419009	0.121475
AD	S-LDL-C %	Stem cell development	2/67	87/17951	0.0419009	0.121475
AD	S-LDL-C %	T cell differentiation involved in immune response	2/67	87/17951	0.0419009	0.121475
AD	S-LDL-C %	Positive regulation of intracellular signal transduction	8/67	1056/17951	0.0421959	0.121847
AD	S-LDL-C %	Chemical homeostasis	8/67	1057/17951	0.0423937	0.121847
AD	S-LDL-C %	Response to oxygen levels	4/67	352/17951	0.0424714	0.121847
AD	S-LDL-C %	Astrocyte differentiation	2/67	88/17951	0.0427742	0.121847
AD	S-LDL-C %	Protein localization to vacuole	2/67	88/17951	0.0427742	0.121847
AD	S-LDL-C %	T cell differentiation in thymus	2/67	88/17951	0.0427742	0.121847
AD	S-LDL-C %	Regulation of dna metabolic process	5/67	515/17951	0.0430766	0.121847
AD	S-LDL-C %	Response to inorganic substance	5/67	515/17951	0.0430766	0.121847
AD	S-LDL-C %	Antigen receptor mediated signaling pathway	3/67	210/17951	0.0437973	0.121847
AD	S-LDL-C %	Branching involved in prostate gland morphogenesis	1/67	12/17951	0.0438937	0.121847
AD	S-LDL-C %	Fatty acid beta oxidation using acyl coa dehydrogenase	1/67	12/17951	0.0438937	0.121847
AD	S-LDL-C %	Interleukin 10 mediated signaling pathway	1/67	12/17951	0.0438937	0.121847
AD	S-LDL-C %	Lipid glycosylation	1/67	12/17951	0.0438937	0.121847
AD	S-LDL-C %	Mammalian oogenesis stage	1/67	12/17951	0.0438937	0.121847
AD	S-LDL-C %	Midgut development	1/67	12/17951	0.0438937	0.121847
AD	S-LDL-C %	Negative regulation of cgas sting signaling pathway	1/67	12/17951	0.0438937	0.121847
AD	S-LDL-C %	Negative regulation of receptor binding	1/67	12/17951	0.0438937	0.121847
AD	S-LDL-C %	Regulation of intestinal absorption	1/67	12/17951	0.0438937	0.121847
AD	S-LDL-C %	Regulation of lysosome organization	1/67	12/17951	0.0438937	0.121847
AD	S-LDL-C %	Regulation of ventricular cardiac muscle cell action potential	1/67	12/17951	0.0438937	0.121847
AD	S-LDL-C %	Response to interleukin 18	1/67	12/17951	0.0438937	0.121847
AD	S-LDL-C %	Self proteolysis	1/67	12/17951	0.0438937	0.121847
AD	S-LDL-C %	Skeletal muscle fiber differentiation	1/67	12/17951	0.0438937	0.121847
AD	S-LDL-C %	Triglyceride rich lipoprotein particle remodeling	1/67	12/17951	0.0438937	0.121847
AD	S-LDL-C %	Positive regulation of phosphorus metabolic process	6/67	693/17951	0.0443004	0.122759
AD	S-LDL-C %	Regulation of leukocyte apoptotic process	2/67	90/17951	0.0445412	0.12312
AD	S-LDL-C %	Positive regulation of defense response	5/67	520/17951	0.0445876	0.12312
AD	S-LDL-C %	Negative regulation of catabolic process	4/67	359/17951	0.0450989	0.124313
AD	S-LDL-C %	Regulation of adaptive immune response	3/67	213/17951	0.0453561	0.124582
AD	S-LDL-C %	Lamellipodium organization	2/67	91/17951	0.0454347	0.124582
AD	S-LDL-C %	Positive regulation of protein polymerization	2/67	91/17951	0.0454347	0.124582
AD	S-LDL-C %	Regulation of cytoskeleton organization	5/67	526/17951	0.0464426	0.1263
AD	S-LDL-C %	Cellular response to peptide	1/67	13/17951	0.0474646	0.1263
AD	S-LDL-C %	Detection of molecule of bacterial origin	1/67	13/17951	0.0474646	0.1263
AD	S-LDL-C %	High density lipoprotein particle assembly	1/67	13/17951	0.0474646	0.1263
AD	S-LDL-C %	Immature t cell proliferation	1/67	13/17951	0.0474646	0.1263
AD	S-LDL-C %	Negative regulation of epidermal growth factor activated receptor activity	1/67	13/17951	0.0474646	0.1263
AD	S-LDL-C %	Negative regulation of fibrinolysis	1/67	13/17951	0.0474646	0.1263
AD	S-LDL-C %	Negative t cell selection	1/67	13/17951	0.0474646	0.1263
AD	S-LDL-C %	Positive regulation of astrocyte differentiation	1/67	13/17951	0.0474646	0.1263
AD	S-LDL-C %	Regulation of dendritic spine maintenance	1/67	13/17951	0.0474646	0.1263
AD	S-LDL-C %	Regulation of intracellular lipid transport	1/67	13/17951	0.0474646	0.1263
AD	S-LDL-C %	Regulation of triglyceride catabolic process	1/67	13/17951	0.0474646	0.1263
AD	S-LDL-C %	Response to water	1/67	13/17951	0.0474646	0.1263
AD	S-LDL-C %	Telencephalon regionalization	1/67	13/17951	0.0474646	0.1263
AD	S-LDL-C %	Thalamus development	1/67	13/17951	0.0474646	0.1263
AD	S-LDL-C %	Regulation of peptidyl tyrosine phosphorylation	3/67	217/17951	0.0474772	0.1263
AD	S-LDL-C %	Anatomical structure formation involved in morphogenesis	9/67	1281/17951	0.0477333	0.1263
AD	S-LDL-C %	Positive regulation of transferase activity	4/67	366/17951	0.0478163	0.1263
AD	S-LDL-C %	Regulation of dna binding transcription factor activity	4/67	366/17951	0.0478163	0.1263
AD	S-LDL-C %	Negative regulation of protein localization	3/67	218/17951	0.048015	0.1263
AD	S-LDL-C %	Regulation of lymphocyte differentiation	3/67	218/17951	0.048015	0.1263
AD	S-LDL-C %	Macromolecule catabolic process	10/67	1486/17951	0.0480454	0.1263
AD	S-LDL-C %	Lipid storage	2/67	94/17951	0.0481551	0.1263
AD	S-LDL-C %	Negative regulation of autophagy	2/67	94/17951	0.0481551	0.1263
AD	S-LDL-C %	Negative regulation of post translational protein modification	2/67	94/17951	0.0481551	0.1263
AD	S-LDL-C %	Neural crest cell differentiation	2/67	94/17951	0.0481551	0.1263
AD	S-LDL-C %	Regulation of establishment of protein localization	5/67	533/17951	0.0486648	0.127424
AD	S-LDL-C %	Response to molecule of bacterial origin	4/67	369/17951	0.0490084	0.127839
AD	S-LDL-C %	Negative regulation of chromosome organization	2/67	95/17951	0.0490749	0.127839
AD	S-LDL-C %	Positive regulation of epithelial cell proliferation	3/67	220/17951	0.0490998	0.127839
AD	S-LDL-C %	Regulation of multicellular organismal development	10/67	1492/17951	0.0491495	0.127839
AD	S-LDL-C %	Negative regulation of immune system process	5/67	535/17951	0.0493112	0.128048
AD	S-LDL-C %	Inflammatory response	7/67	903/17951	0.0506952	0.128546
AD	S-LDL-C %	Multicellular organismal response to stress	2/67	97/17951	0.0509336	0.128546
AD	S-LDL-C %	Regulation of signaling receptor activity	2/67	97/17951	0.0509336	0.128546
AD	S-LDL-C %	Av node cell to bundle of his cell communication	1/67	14/17951	0.0510224	0.128546
AD	S-LDL-C %	Cell proliferation in hindbrain	1/67	14/17951	0.0510224	0.128546
AD	S-LDL-C %	Cellular response to oxidised low density lipoprotein particle stimulus	1/67	14/17951	0.0510224	0.128546
AD	S-LDL-C %	Germinal center formation	1/67	14/17951	0.0510224	0.128546
AD	S-LDL-C %	Metanephric mesenchyme development	1/67	14/17951	0.0510224	0.128546
AD	S-LDL-C %	Negative regulation of lipopolysaccharide mediated signaling pathway	1/67	14/17951	0.0510224	0.128546
AD	S-LDL-C %	Negative regulation of long term synaptic potentiation	1/67	14/17951	0.0510224	0.128546
AD	S-LDL-C %	Negative regulation of mitochondrial outer membrane permeabilization involved in apoptotic signaling pathway	1/67	14/17951	0.0510224	0.128546
AD	S-LDL-C %	Phospholipid efflux	1/67	14/17951	0.0510224	0.128546
AD	S-LDL-C %	Regulation of long term synaptic depression	1/67	14/17951	0.0510224	0.128546
AD	S-LDL-C %	Regulation of protein catabolic process in the vacuole	1/67	14/17951	0.0510224	0.128546
AD	S-LDL-C %	Response to uv a	1/67	14/17951	0.0510224	0.128546
AD	S-LDL-C %	Response to uv c	1/67	14/17951	0.0510224	0.128546
AD	S-LDL-C %	Rrna catabolic process	1/67	14/17951	0.0510224	0.128546
AD	S-LDL-C %	Negative regulation of phosphorus metabolic process	4/67	374/17951	0.0510317	0.128546
AD	S-LDL-C %	Immune effector process	6/67	718/17951	0.0510602	0.128546
AD	S-LDL-C %	Regulation of body fluid levels	4/67	375/17951	0.0514419	0.129299
AD	S-LDL-C %	Monocarboxylic acid biosynthetic process	3/67	225/17951	0.0518642	0.129757
AD	S-LDL-C %	Cellular oxidant detoxification	2/67	98/17951	0.0518724	0.129757
AD	S-LDL-C %	Regulation of striated muscle cell differentiation	2/67	98/17951	0.0518724	0.129757
AD	S-LDL-C %	Positive regulation of cell differentiation	7/67	910/17951	0.0524485	0.130644
AD	S-LDL-C %	Hematopoietic or lymphoid organ development	2/67	99/17951	0.0528174	0.130644
AD	S-LDL-C %	Negative regulation of leukocyte proliferation	2/67	99/17951	0.0528174	0.130644
AD	S-LDL-C %	Regulation of cilium assembly	2/67	99/17951	0.0528174	0.130644
AD	S-LDL-C %	Regulation of fatty acid metabolic process	2/67	99/17951	0.0528174	0.130644
AD	S-LDL-C %	Negative regulation of response to wounding	2/67	100/17951	0.0537686	0.130644
AD	S-LDL-C %	Positive regulation of smooth muscle cell proliferation	2/67	100/17951	0.0537686	0.130644
AD	S-LDL-C %	Bundle of his cell to purkinje myocyte communication	1/67	15/17951	0.0545671	0.130644
AD	S-LDL-C %	Collecting duct development	1/67	15/17951	0.0545671	0.130644
AD	S-LDL-C %	Fibroblast activation	1/67	15/17951	0.0545671	0.130644
AD	S-LDL-C %	Histone mrna catabolic process	1/67	15/17951	0.0545671	0.130644
AD	S-LDL-C %	Morphogenesis of an epithelial bud	1/67	15/17951	0.0545671	0.130644
AD	S-LDL-C %	Negative regulation of digestive system process	1/67	15/17951	0.0545671	0.130644
AD	S-LDL-C %	Negative regulation of lymphocyte migration	1/67	15/17951	0.0545671	0.130644
AD	S-LDL-C %	Negative regulation of sodium ion transmembrane transport	1/67	15/17951	0.0545671	0.130644
AD	S-LDL-C %	Nuclear rna surveillance	1/67	15/17951	0.0545671	0.130644
AD	S-LDL-C %	Positive regulation of cholesterol metabolic process	1/67	15/17951	0.0545671	0.130644
AD	S-LDL-C %	Positive regulation of cyclin dependent protein kinase activity	1/67	15/17951	0.0545671	0.130644
AD	S-LDL-C %	Positive regulation of endothelial cell chemotaxis	1/67	15/17951	0.0545671	0.130644
AD	S-LDL-C %	Positive regulation of fibroblast migration	1/67	15/17951	0.0545671	0.130644
AD	S-LDL-C %	Positive regulation of glycogen biosynthetic process	1/67	15/17951	0.0545671	0.130644
AD	S-LDL-C %	Positive thymic t cell selection	1/67	15/17951	0.0545671	0.130644
AD	S-LDL-C %	Protein insertion into mitochondrial outer membrane	1/67	15/17951	0.0545671	0.130644
AD	S-LDL-C %	Regulation of dendritic cell differentiation	1/67	15/17951	0.0545671	0.130644
AD	S-LDL-C %	Regulation of phospholipid transport	1/67	15/17951	0.0545671	0.130644
AD	S-LDL-C %	Response to vitamin a	1/67	15/17951	0.0545671	0.130644
AD	S-LDL-C %	Sphingosine 1 phosphate receptor signaling pathway	1/67	15/17951	0.0545671	0.130644
AD	S-LDL-C %	T cell tolerance induction	1/67	15/17951	0.0545671	0.130644
AD	S-LDL-C %	Negative regulation of proteolysis	3/67	230/17951	0.0547031	0.130644
AD	S-LDL-C %	Positive regulation of interleukin 6 production	2/67	101/17951	0.0547259	0.130644
AD	S-LDL-C %	Response to endogenous stimulus	11/67	1735/17951	0.0554215	0.132104
AD	S-LDL-C %	Regulation of phagocytosis	2/67	102/17951	0.0556893	0.13234
AD	S-LDL-C %	Segmentation	2/67	102/17951	0.0556893	0.13234
AD	S-LDL-C %	Intracellular signaling cassette	12/67	1952/17951	0.0558853	0.132605
AD	S-LDL-C %	Tissue migration	4/67	386/17951	0.0560739	0.132851
AD	S-LDL-C %	Interleukin 8 production	2/67	103/17951	0.0566587	0.133416
AD	S-LDL-C %	Regulation of t cell activation	4/67	388/17951	0.0569397	0.133416
AD	S-LDL-C %	Positive regulation of t cell proliferation	2/67	104/17951	0.057634	0.133416
AD	S-LDL-C %	Positive regulation of ubiquitin dependent protein catabolic process	2/67	104/17951	0.057634	0.133416
AD	S-LDL-C %	Cellular response to prostaglandin e stimulus	1/67	16/17951	0.0580988	0.133416
AD	S-LDL-C %	Dorsal ventral neural tube patterning	1/67	16/17951	0.0580988	0.133416
AD	S-LDL-C %	I kappab phosphorylation	1/67	16/17951	0.0580988	0.133416
AD	S-LDL-C %	Locomotory exploration behavior	1/67	16/17951	0.0580988	0.133416
AD	S-LDL-C %	Low density lipoprotein particle remodeling	1/67	16/17951	0.0580988	0.133416
AD	S-LDL-C %	Mesenchymal cell apoptotic process	1/67	16/17951	0.0580988	0.133416
AD	S-LDL-C %	Monoacylglycerol metabolic process	1/67	16/17951	0.0580988	0.133416
AD	S-LDL-C %	Negative regulation of astrocyte differentiation	1/67	16/17951	0.0580988	0.133416
AD	S-LDL-C %	Positive regulation of dendrite development	1/67	16/17951	0.0580988	0.133416
AD	S-LDL-C %	Positive regulation of macrophage differentiation	1/67	16/17951	0.0580988	0.133416
AD	S-LDL-C %	Positive regulation of membrane protein ectodomain proteolysis	1/67	16/17951	0.0580988	0.133416
AD	S-LDL-C %	Regulation of adipose tissue development	1/67	16/17951	0.0580988	0.133416
AD	S-LDL-C %	Regulation of granulocyte differentiation	1/67	16/17951	0.0580988	0.133416
AD	S-LDL-C %	Regulation of receptor binding	1/67	16/17951	0.0580988	0.133416
AD	S-LDL-C %	Regulation of skeletal muscle cell proliferation	1/67	16/17951	0.0580988	0.133416
AD	S-LDL-C %	Response to lithium ion	1/67	16/17951	0.0580988	0.133416
AD	S-LDL-C %	Terpenoid biosynthetic process	1/67	16/17951	0.0580988	0.133416
AD	S-LDL-C %	Regulation of actomyosin structure organization	2/67	105/17951	0.0586151	0.134405
AD	S-LDL-C %	Organophosphate catabolic process	3/67	237/17951	0.0588008	0.134634
AD	S-LDL-C %	Cell adhesion	10/67	1542/17951	0.0590296	0.134787
AD	S-LDL-C %	Positive regulation of cellular component organization	8/67	1132/17951	0.0590495	0.134787
AD	S-LDL-C %	Cellular response to alcohol	2/67	106/17951	0.0596021	0.134787
AD	S-LDL-C %	Peptidyl threonine modification	2/67	106/17951	0.0596021	0.134787
AD	S-LDL-C %	Protein targeting to mitochondrion	2/67	106/17951	0.0596021	0.134787
AD	S-LDL-C %	Apoptotic mitochondrial changes	2/67	107/17951	0.0605949	0.134787
AD	S-LDL-C %	Collagen metabolic process	2/67	107/17951	0.0605949	0.134787
AD	S-LDL-C %	Regulation of actin filament bundle assembly	2/67	107/17951	0.0605949	0.134787
AD	S-LDL-C %	Phagocytosis	3/67	241/17951	0.0612062	0.134787
AD	S-LDL-C %	Acute inflammatory response	2/67	108/17951	0.0615934	0.134787
AD	S-LDL-C %	Cellular response to ketone	2/67	108/17951	0.0615934	0.134787
AD	S-LDL-C %	Positive regulation of binding	2/67	108/17951	0.0615934	0.134787
AD	S-LDL-C %	Cdc42 protein signal transduction	1/67	17/17951	0.0616175	0.134787
AD	S-LDL-C %	Early endosome to golgi transport	1/67	17/17951	0.0616175	0.134787
AD	S-LDL-C %	Embryonic digestive tract morphogenesis	1/67	17/17951	0.0616175	0.134787
AD	S-LDL-C %	Fatty acid homeostasis	1/67	17/17951	0.0616175	0.134787
AD	S-LDL-C %	Kidney mesenchyme development	1/67	17/17951	0.0616175	0.134787
AD	S-LDL-C %	Mammary gland epithelial cell differentiation	1/67	17/17951	0.0616175	0.134787
AD	S-LDL-C %	Modulation of process of another organism	1/67	17/17951	0.0616175	0.134787
AD	S-LDL-C %	Morphogenesis of an endothelium	1/67	17/17951	0.0616175	0.134787
AD	S-LDL-C %	Negative regulation of macrophage activation	1/67	17/17951	0.0616175	0.134787
AD	S-LDL-C %	Negative regulation of neuroinflammatory response	1/67	17/17951	0.0616175	0.134787
AD	S-LDL-C %	Negative regulation of receptor internalization	1/67	17/17951	0.0616175	0.134787
AD	S-LDL-C %	Negative regulation of triglyceride metabolic process	1/67	17/17951	0.0616175	0.134787
AD	S-LDL-C %	Neurotransmitter gated ion channel clustering	1/67	17/17951	0.0616175	0.134787
AD	S-LDL-C %	Osteoblast development	1/67	17/17951	0.0616175	0.134787
AD	S-LDL-C %	Positive regulation of myotube differentiation	1/67	17/17951	0.0616175	0.134787
AD	S-LDL-C %	Positive regulation of vascular permeability	1/67	17/17951	0.0616175	0.134787
AD	S-LDL-C %	Protein localization to nucleolus	1/67	17/17951	0.0616175	0.134787
AD	S-LDL-C %	Regulation of dna strand elongation	1/67	17/17951	0.0616175	0.134787
AD	S-LDL-C %	Regulation of epidermal growth factor activated receptor activity	1/67	17/17951	0.0616175	0.134787
AD	S-LDL-C %	Regulation of postsynaptic density organization	1/67	17/17951	0.0616175	0.134787
AD	S-LDL-C %	Positive regulation of proteasomal protein catabolic process	2/67	109/17951	0.0625976	0.13674
AD	S-LDL-C %	Fatty acid metabolic process	4/67	401/17951	0.0627438	0.136869
AD	S-LDL-C %	Long term synaptic potentiation	2/67	110/17951	0.0636073	0.137101
AD	S-LDL-C %	Positive regulation of endothelial cell proliferation	2/67	110/17951	0.0636073	0.137101
AD	S-LDL-C %	Protein processing	3/67	245/17951	0.0636573	0.137101
AD	S-LDL-C %	Regulation of post translational protein modification	3/67	245/17951	0.0636573	0.137101
AD	S-LDL-C %	Sensory system development	4/67	404/17951	0.0641263	0.137101
AD	S-LDL-C %	Myeloid leukocyte activation	3/67	246/17951	0.0642772	0.137101
AD	S-LDL-C %	Positive regulation of lipid localization	2/67	111/17951	0.0646226	0.137101
AD	S-LDL-C %	Cellular response to atp	1/67	18/17951	0.0651232	0.137101
AD	S-LDL-C %	Cgas sting signaling pathway	1/67	18/17951	0.0651232	0.137101
AD	S-LDL-C %	Lamellipodium morphogenesis	1/67	18/17951	0.0651232	0.137101
AD	S-LDL-C %	Lateral mesoderm development	1/67	18/17951	0.0651232	0.137101
AD	S-LDL-C %	Myelin maintenance	1/67	18/17951	0.0651232	0.137101
AD	S-LDL-C %	Negative regulation of defense response to virus	1/67	18/17951	0.0651232	0.137101
AD	S-LDL-C %	Negative regulation of platelet activation	1/67	18/17951	0.0651232	0.137101
AD	S-LDL-C %	Negative regulation of sodium ion transport	1/67	18/17951	0.0651232	0.137101
AD	S-LDL-C %	Piecemeal microautophagy of the nucleus	1/67	18/17951	0.0651232	0.137101
AD	S-LDL-C %	Positive regulation of glycogen metabolic process	1/67	18/17951	0.0651232	0.137101
AD	S-LDL-C %	Positive regulation of vascular endothelial growth factor receptor signaling pathway	1/67	18/17951	0.0651232	0.137101
AD	S-LDL-C %	Regulation of fibrinolysis	1/67	18/17951	0.0651232	0.137101
AD	S-LDL-C %	Regulation of hydrogen peroxide metabolic process	1/67	18/17951	0.0651232	0.137101
AD	S-LDL-C %	Regulation of plasminogen activation	1/67	18/17951	0.0651232	0.137101
AD	S-LDL-C %	Retinal metabolic process	1/67	18/17951	0.0651232	0.137101
AD	S-LDL-C %	Rna surveillance	1/67	18/17951	0.0651232	0.137101
AD	S-LDL-C %	Sphingolipid mediated signaling pathway	1/67	18/17951	0.0651232	0.137101
AD	S-LDL-C %	Spinal cord patterning	1/67	18/17951	0.0651232	0.137101
AD	S-LDL-C %	T helper 2 cell differentiation	1/67	18/17951	0.0651232	0.137101
AD	S-LDL-C %	Proteolysis involved in protein catabolic process	6/67	765/17951	0.0654182	0.137275
AD	S-LDL-C %	Positive regulation of protein kinase activity	3/67	248/17951	0.0655254	0.137275
AD	S-LDL-C %	Regulation of chromosome organization	3/67	248/17951	0.0655254	0.137275
AD	S-LDL-C %	Epidermal growth factor receptor signaling pathway	2/67	112/17951	0.0656434	0.137275
AD	S-LDL-C %	Regulation of gliogenesis	2/67	112/17951	0.0656434	0.137275
AD	S-LDL-C %	Activation of immune response	5/67	583/17951	0.0663616	0.138592
AD	S-LDL-C %	Myoblast differentiation	2/67	113/17951	0.0666697	0.138682
AD	S-LDL-C %	Positive regulation of peptide secretion	2/67	113/17951	0.0666697	0.138682
AD	S-LDL-C %	Stress fiber assembly	2/67	113/17951	0.0666697	0.138682
AD	S-LDL-C %	Organic acid catabolic process	3/67	251/17951	0.0674188	0.138863
AD	S-LDL-C %	Positive regulation of protein transport	3/67	251/17951	0.0674188	0.138863
AD	S-LDL-C %	Regulation of cell killing	2/67	114/17951	0.0677013	0.138863
AD	S-LDL-C %	Hemopoiesis	7/67	966/17951	0.0678667	0.138863
AD	S-LDL-C %	Regulation of leukocyte mediated immunity	3/67	252/17951	0.0680554	0.138863
AD	S-LDL-C %	Sodium ion transport	3/67	252/17951	0.0680554	0.138863
AD	S-LDL-C %	Mapk cascade	6/67	773/17951	0.0680786	0.138863
AD	S-LDL-C %	Regulation of cell population proliferation	11/67	1799/17951	0.0683921	0.138863
AD	S-LDL-C %	Atrial cardiac muscle cell to av node cell communication	1/67	19/17951	0.068616	0.138863
AD	S-LDL-C %	Behavioral response to pain	1/67	19/17951	0.068616	0.138863
AD	S-LDL-C %	Negative regulation of alcohol biosynthetic process	1/67	19/17951	0.068616	0.138863
AD	S-LDL-C %	Negative regulation of interleukin 12 production	1/67	19/17951	0.068616	0.138863
AD	S-LDL-C %	Notochord development	1/67	19/17951	0.068616	0.138863
AD	S-LDL-C %	Positive regulation of transforming growth factor beta production	1/67	19/17951	0.068616	0.138863
AD	S-LDL-C %	Regulation of amyloid beta clearance	1/67	19/17951	0.068616	0.138863
AD	S-LDL-C %	Regulation of cholesterol storage	1/67	19/17951	0.068616	0.138863
AD	S-LDL-C %	Regulation of mast cell activation	1/67	19/17951	0.068616	0.138863
AD	S-LDL-C %	Regulation of odontogenesis	1/67	19/17951	0.068616	0.138863
AD	S-LDL-C %	Regulation of telomere maintenance in response to dna damage	1/67	19/17951	0.068616	0.138863
AD	S-LDL-C %	Regulation of tolerance induction	1/67	19/17951	0.068616	0.138863
AD	S-LDL-C %	Trachea development	1/67	19/17951	0.068616	0.138863
AD	S-LDL-C %	Negative regulation of locomotion	4/67	415/17951	0.0693329	0.140133
AD	S-LDL-C %	Glycerolipid biosynthetic process	3/67	256/17951	0.0706298	0.142235
AD	S-LDL-C %	Negative regulation of hemopoiesis	2/67	117/17951	0.0708281	0.142235
AD	S-LDL-C %	Positive regulation of immune response	6/67	783/17951	0.0714928	0.142235
AD	S-LDL-C %	Antigen processing and presentation	2/67	118/17951	0.0718807	0.142235
AD	S-LDL-C %	Regulation of synapse structure or activity	3/67	258/17951	0.0719335	0.142235
AD	S-LDL-C %	Branch elongation of an epithelium	1/67	20/17951	0.072096	0.142235
AD	S-LDL-C %	Fatty acid transmembrane transport	1/67	20/17951	0.072096	0.142235
AD	S-LDL-C %	Labyrinthine layer blood vessel development	1/67	20/17951	0.072096	0.142235
AD	S-LDL-C %	Negative adaptation of signaling pathway	1/67	20/17951	0.072096	0.142235
AD	S-LDL-C %	Negative regulation of bone mineralization	1/67	20/17951	0.072096	0.142235
AD	S-LDL-C %	Negative regulation of release of cytochrome c from mitochondria	1/67	20/17951	0.072096	0.142235
AD	S-LDL-C %	Peptide catabolic process	1/67	20/17951	0.072096	0.142235
AD	S-LDL-C %	Positive regulation of skeletal muscle tissue development	1/67	20/17951	0.072096	0.142235
AD	S-LDL-C %	Protein import into mitochondrial matrix	1/67	20/17951	0.072096	0.142235
AD	S-LDL-C %	Regulation of antigen processing and presentation	1/67	20/17951	0.072096	0.142235
AD	S-LDL-C %	Regulation of fatty acid beta oxidation	1/67	20/17951	0.072096	0.142235
AD	S-LDL-C %	Regulation of microglial cell activation	1/67	20/17951	0.072096	0.142235
AD	S-LDL-C %	Response to peptide	1/67	20/17951	0.072096	0.142235
AD	S-LDL-C %	Vitamin transmembrane transport	1/67	20/17951	0.072096	0.142235
AD	S-LDL-C %	Regulation of proteolysis	5/67	598/17951	0.0722943	0.142447
AD	S-LDL-C %	Mitochondrial membrane organization	2/67	119/17951	0.0729385	0.143536
AD	S-LDL-C %	Fatty acid transport	2/67	120/17951	0.0740014	0.145239
AD	S-LDL-C %	Glial cell differentiation	3/67	262/17951	0.0745734	0.145239
AD	S-LDL-C %	Small molecule biosynthetic process	5/67	605/17951	0.0751606	0.145239
AD	S-LDL-C %	Protein complex oligomerization	3/67	263/17951	0.0752401	0.145239
AD	S-LDL-C %	Cellular response to prostaglandin stimulus	1/67	21/17951	0.0755631	0.145239
AD	S-LDL-C %	Cyclic nucleotide biosynthetic process	1/67	21/17951	0.0755631	0.145239
AD	S-LDL-C %	Ectoderm development	1/67	21/17951	0.0755631	0.145239
AD	S-LDL-C %	Interleukin 13 production	1/67	21/17951	0.0755631	0.145239
AD	S-LDL-C %	Lipid import into cell	1/67	21/17951	0.0755631	0.145239
AD	S-LDL-C %	Negative regulation of protein tyrosine kinase activity	1/67	21/17951	0.0755631	0.145239
AD	S-LDL-C %	Neutrophil activation involved in immune response	1/67	21/17951	0.0755631	0.145239
AD	S-LDL-C %	Positive regulation by host of viral process	1/67	21/17951	0.0755631	0.145239
AD	S-LDL-C %	Positive regulation of nucleotide catabolic process	1/67	21/17951	0.0755631	0.145239
AD	S-LDL-C %	Positive regulation of protein localization to cell surface	1/67	21/17951	0.0755631	0.145239
AD	S-LDL-C %	Positive regulation of protein tyrosine kinase activity	1/67	21/17951	0.0755631	0.145239
AD	S-LDL-C %	Regulation of camp mediated signaling	1/67	21/17951	0.0755631	0.145239
AD	S-LDL-C %	Regulation of cell cell adhesion mediated by cadherin	1/67	21/17951	0.0755631	0.145239
AD	S-LDL-C %	Regulation of nuclease activity	1/67	21/17951	0.0755631	0.145239
AD	S-LDL-C %	Reticulophagy	1/67	21/17951	0.0755631	0.145239
AD	S-LDL-C %	Regulation of hemopoiesis	4/67	428/17951	0.0757614	0.145442
AD	S-LDL-C %	Small molecule metabolic process	11/67	1836/17951	0.0767381	0.147136
AD	S-LDL-C %	Peptidyl tyrosine modification	3/67	266/17951	0.0772563	0.147647
AD	S-LDL-C %	Regulation of protein secretion	3/67	266/17951	0.0772563	0.147647
AD	S-LDL-C %	Regulation of inflammatory response	4/67	431/17951	0.0772867	0.147647
AD	S-LDL-C %	Negative regulation of response to biotic stimulus	2/67	124/17951	0.0783027	0.148779
AD	S-LDL-C %	Response to radiation	4/67	433/17951	0.0783123	0.148779
AD	S-LDL-C %	Positive regulation of cell population proliferation	7/67	1000/17951	0.0784498	0.148779
AD	S-LDL-C %	Branching involved in salivary gland morphogenesis	1/67	22/17951	0.0790175	0.148779
AD	S-LDL-C %	Dendritic spine maintenance	1/67	22/17951	0.0790175	0.148779
AD	S-LDL-C %	Detection of light stimulus involved in sensory perception	1/67	22/17951	0.0790175	0.148779
AD	S-LDL-C %	Membrane depolarization during cardiac muscle cell action potential	1/67	22/17951	0.0790175	0.148779
AD	S-LDL-C %	Negative regulation of cholesterol efflux	1/67	22/17951	0.0790175	0.148779
AD	S-LDL-C %	Negative regulation of oxidoreductase activity	1/67	22/17951	0.0790175	0.148779
AD	S-LDL-C %	Negative regulation of receptor signaling pathway via jak stat	1/67	22/17951	0.0790175	0.148779
AD	S-LDL-C %	Protein localization to cell cell junction	1/67	22/17951	0.0790175	0.148779
AD	S-LDL-C %	Regulation of mitochondrial outer membrane permeabilization involved in apoptotic signaling pathway	1/67	22/17951	0.0790175	0.148779
AD	S-LDL-C %	Positive regulation of phosphorylation	5/67	615/17951	0.0793628	0.149122
AD	S-LDL-C %	Memory	2/67	125/17951	0.0793901	0.149122
AD	S-LDL-C %	Proteolysis	10/67	1631/17951	0.0797189	0.149561
AD	S-LDL-C %	Regulation of protein transport	4/67	436/17951	0.0798635	0.149653
AD	S-LDL-C %	Regulation of canonical wnt signaling pathway	3/67	270/17951	0.0799816	0.149696
AD	S-LDL-C %	Heart morphogenesis	3/67	271/17951	0.0806695	0.150624
AD	S-LDL-C %	Negative regulation of cell development	3/67	271/17951	0.0806695	0.150624
AD	S-LDL-C %	Regulation of intracellular signal transduction	11/67	1853/17951	0.080785	0.15066
AD	S-LDL-C %	Embryonic morphogenesis	5/67	619/17951	0.0810788	0.151028
AD	S-LDL-C %	Dna metabolic process	7/67	1009/17951	0.0814066	0.151064
AD	S-LDL-C %	Tissue morphogenesis	5/67	620/17951	0.081511	0.151064
AD	S-LDL-C %	Protein transport	9/67	1424/17951	0.0815731	0.151064
AD	S-LDL-C %	Alpha beta t cell differentiation	2/67	127/17951	0.0815794	0.151064
AD	S-LDL-C %	T cell activation involved in immune response	2/67	127/17951	0.0815794	0.151064
AD	S-LDL-C %	Camp metabolic process	1/67	23/17951	0.0824592	0.151087
AD	S-LDL-C %	Cell proliferation involved in kidney development	1/67	23/17951	0.0824592	0.151087
AD	S-LDL-C %	Microautophagy	1/67	23/17951	0.0824592	0.151087
AD	S-LDL-C %	Nadph regeneration	1/67	23/17951	0.0824592	0.151087
AD	S-LDL-C %	Negative regulation of dna templated transcription elongation	1/67	23/17951	0.0824592	0.151087
AD	S-LDL-C %	Negative regulation of membrane permeability	1/67	23/17951	0.0824592	0.151087
AD	S-LDL-C %	Negative regulation of organic acid transport	1/67	23/17951	0.0824592	0.151087
AD	S-LDL-C %	Negative regulation of smooth muscle cell differentiation	1/67	23/17951	0.0824592	0.151087
AD	S-LDL-C %	Nucleophagy	1/67	23/17951	0.0824592	0.151087
AD	S-LDL-C %	Vascular process in circulatory system	3/67	274/17951	0.0827488	0.151441
AD	S-LDL-C %	Cell projection organization	10/67	1644/17951	0.0830822	0.151874
AD	S-LDL-C %	Modification dependent macromolecule catabolic process	5/67	624/17951	0.083252	0.152007
AD	S-LDL-C %	Cilium organization	4/67	443/17951	0.083543	0.152361
AD	S-LDL-C %	Negative regulation of peptidase activity	2/67	130/17951	0.0848982	0.153252
AD	S-LDL-C %	Activation of adenylate cyclase activity	1/67	24/17951	0.0858882	0.153252
AD	S-LDL-C %	Adenylate cyclase activating adrenergic receptor signaling pathway	1/67	24/17951	0.0858882	0.153252
AD	S-LDL-C %	Dendritic cell chemotaxis	1/67	24/17951	0.0858882	0.153252
AD	S-LDL-C %	Forebrain regionalization	1/67	24/17951	0.0858882	0.153252
AD	S-LDL-C %	Histone mrna metabolic process	1/67	24/17951	0.0858882	0.153252
AD	S-LDL-C %	Lymphoid progenitor cell differentiation	1/67	24/17951	0.0858882	0.153252
AD	S-LDL-C %	Lysosomal lumen acidification	1/67	24/17951	0.0858882	0.153252
AD	S-LDL-C %	Male genitalia development	1/67	24/17951	0.0858882	0.153252
AD	S-LDL-C %	Morphogenesis of an epithelial fold	1/67	24/17951	0.0858882	0.153252
AD	S-LDL-C %	Negative regulation of t cell apoptotic process	1/67	24/17951	0.0858882	0.153252
AD	S-LDL-C %	Nitric oxide mediated signal transduction	1/67	24/17951	0.0858882	0.153252
AD	S-LDL-C %	Positive regulation of muscle tissue development	1/67	24/17951	0.0858882	0.153252
AD	S-LDL-C %	Positive regulation of regulatory t cell differentiation	1/67	24/17951	0.0858882	0.153252
AD	S-LDL-C %	Regulation of endothelial cell chemotaxis	1/67	24/17951	0.0858882	0.153252
AD	S-LDL-C %	Regulation of muscle organ development	1/67	24/17951	0.0858882	0.153252
AD	S-LDL-C %	Regulation of systemic arterial blood pressure by renin angiotensin	1/67	24/17951	0.0858882	0.153252
AD	S-LDL-C %	Thymic t cell selection	1/67	24/17951	0.0858882	0.153252
AD	S-LDL-C %	Type b pancreatic cell development	1/67	24/17951	0.0858882	0.153252
AD	S-LDL-C %	Gland development	4/67	449/17951	0.086763	0.154637
AD	S-LDL-C %	Negative regulation of monoatomic ion transport	2/67	132/17951	0.0871335	0.154833
AD	S-LDL-C %	Positive regulation of proteolysis involved in protein catabolic process	2/67	132/17951	0.0871335	0.154833
AD	S-LDL-C %	Regulation of cellular component biogenesis	7/67	1026/17951	0.0871689	0.154833
AD	S-LDL-C %	Positive regulation of leukocyte cell cell adhesion	3/67	281/17951	0.0876902	0.155583
AD	S-LDL-C %	Erbb signaling pathway	2/67	133/17951	0.0882578	0.15612
AD	S-LDL-C %	Ossification	4/67	452/17951	0.0883958	0.15612
AD	S-LDL-C %	Peptidyl serine modification	3/67	283/17951	0.0891248	0.15612
AD	S-LDL-C %	Blastoderm segmentation	1/67	25/17951	0.0893046	0.15612
AD	S-LDL-C %	Cholesterol storage	1/67	25/17951	0.0893046	0.15612
AD	S-LDL-C %	Fc epsilon receptor signaling pathway	1/67	25/17951	0.0893046	0.15612
AD	S-LDL-C %	Positive regulation of heart rate	1/67	25/17951	0.0893046	0.15612
AD	S-LDL-C %	Positive regulation of smooth muscle cell differentiation	1/67	25/17951	0.0893046	0.15612
AD	S-LDL-C %	Renal system process involved in regulation of systemic arterial blood pressure	1/67	25/17951	0.0893046	0.15612
AD	S-LDL-C %	Response to platelet derived growth factor	1/67	25/17951	0.0893046	0.15612
AD	S-LDL-C %	Response to prostaglandin e	1/67	25/17951	0.0893046	0.15612
AD	S-LDL-C %	Skeletal muscle cell proliferation	1/67	25/17951	0.0893046	0.15612
AD	S-LDL-C %	Cellular response to toxic substance	2/67	134/17951	0.0893865	0.15612
AD	S-LDL-C %	Positive regulation of adaptive immune response	2/67	134/17951	0.0893865	0.15612
AD	S-LDL-C %	Actin filament based process	6/67	834/17951	0.0904342	0.157747
AD	S-LDL-C %	Myotube differentiation	2/67	135/17951	0.0905195	0.157747
AD	S-LDL-C %	Embryonic organ development	4/67	457/17951	0.0911503	0.15867
AD	S-LDL-C %	Regulation of innate immune response	4/67	458/17951	0.0917061	0.159242
AD	S-LDL-C %	Astrocyte activation	1/67	26/17951	0.0927084	0.159242
AD	S-LDL-C %	Detection of external biotic stimulus	1/67	26/17951	0.0927084	0.159242
AD	S-LDL-C %	Negative regulation of alpha beta t cell differentiation	1/67	26/17951	0.0927084	0.159242
AD	S-LDL-C %	Negative regulation of fatty acid biosynthetic process	1/67	26/17951	0.0927084	0.159242
AD	S-LDL-C %	Negative regulation of signaling receptor activity	1/67	26/17951	0.0927084	0.159242
AD	S-LDL-C %	Positive regulation of mesenchymal cell proliferation	1/67	26/17951	0.0927084	0.159242
AD	S-LDL-C %	Regulation of cholesterol biosynthetic process	1/67	26/17951	0.0927084	0.159242
AD	S-LDL-C %	Regulation of macrophage differentiation	1/67	26/17951	0.0927084	0.159242
AD	S-LDL-C %	Regulation of skeletal muscle tissue development	1/67	26/17951	0.0927084	0.159242
AD	S-LDL-C %	Sodium ion import across plasma membrane	1/67	26/17951	0.0927084	0.159242
AD	S-LDL-C %	Non canonical nf kappab signal transduction	2/67	137/17951	0.0927984	0.159242
AD	S-LDL-C %	Positive regulation of lymphocyte differentiation	2/67	137/17951	0.0927984	0.159242
AD	S-LDL-C %	Lysosomal transport	2/67	138/17951	0.0939441	0.16068
AD	S-LDL-C %	Platelet activation	2/67	138/17951	0.0939441	0.16068
AD	S-LDL-C %	Regulation of wound healing	2/67	138/17951	0.0939441	0.16068
AD	S-LDL-C %	Connective tissue development	3/67	290/17951	0.0942239	0.160983
AD	S-LDL-C %	Regulation of cell development	6/67	845/17951	0.0948519	0.161376
AD	S-LDL-C %	Diacylglycerol metabolic process	1/67	27/17951	0.0960997	0.161376
AD	S-LDL-C %	Fibrinolysis	1/67	27/17951	0.0960997	0.161376
AD	S-LDL-C %	Negative regulation of epidermal growth factor receptor signaling pathway	1/67	27/17951	0.0960997	0.161376
AD	S-LDL-C %	Plasminogen activation	1/67	27/17951	0.0960997	0.161376
AD	S-LDL-C %	Positive regulation of cholesterol efflux	1/67	27/17951	0.0960997	0.161376
AD	S-LDL-C %	Positive regulation of collagen metabolic process	1/67	27/17951	0.0960997	0.161376
AD	S-LDL-C %	Positive regulation of interleukin 4 production	1/67	27/17951	0.0960997	0.161376
AD	S-LDL-C %	Positive regulation of lipid catabolic process	1/67	27/17951	0.0960997	0.161376
AD	S-LDL-C %	Positive regulation of lipid storage	1/67	27/17951	0.0960997	0.161376
AD	S-LDL-C %	Positive regulation of receptor internalization	1/67	27/17951	0.0960997	0.161376
AD	S-LDL-C %	Positive regulation of steroid metabolic process	1/67	27/17951	0.0960997	0.161376
AD	S-LDL-C %	Regulation of membrane protein ectodomain proteolysis	1/67	27/17951	0.0960997	0.161376
AD	S-LDL-C %	Smooth muscle tissue development	1/67	27/17951	0.0960997	0.161376
AD	S-LDL-C %	Spermatid nucleus differentiation	1/67	27/17951	0.0960997	0.161376
AD	S-LDL-C %	Wound healing spreading of epidermal cells	1/67	27/17951	0.0960997	0.161376
AD	S-LDL-C %	Regulation of generation of precursor metabolites and energy	2/67	140/17951	0.0962481	0.161452
AD	S-LDL-C %	Regulation of monoatomic ion transport	4/67	467/17951	0.0967829	0.162176
AD	S-LDL-C %	Negative regulation of defense response	3/67	294/17951	0.0971912	0.162513
AD	S-LDL-C %	Positive regulation of kinase activity	3/67	294/17951	0.0971912	0.162513
AD	S-LDL-C %	Alcohol biosynthetic process	2/67	142/17951	0.0985682	0.164063
AD	S-LDL-C %	Detection of abiotic stimulus	2/67	142/17951	0.0985682	0.164063
AD	S-LDL-C %	Embryonic hindlimb morphogenesis	1/67	28/17951	0.0994785	0.164063
AD	S-LDL-C %	Membrane depolarization during action potential	1/67	28/17951	0.0994785	0.164063
AD	S-LDL-C %	Negative regulation of glial cell differentiation	1/67	28/17951	0.0994785	0.164063
AD	S-LDL-C %	Negative regulation of lipid catabolic process	1/67	28/17951	0.0994785	0.164063
AD	S-LDL-C %	Positive regulation of oligodendrocyte differentiation	1/67	28/17951	0.0994785	0.164063
AD	S-LDL-C %	Prostate gland morphogenesis	1/67	28/17951	0.0994785	0.164063
AD	S-LDL-C %	Regulation of animal organ formation	1/67	28/17951	0.0994785	0.164063
AD	S-LDL-C %	Regulation of cardiac conduction	1/67	28/17951	0.0994785	0.164063
AD	S-LDL-C %	Regulation of lipopolysaccharide mediated signaling pathway	1/67	28/17951	0.0994785	0.164063
AD	S-LDL-C %	Response to muscle activity	1/67	28/17951	0.0994785	0.164063
AD	S-LDL-C %	Triglyceride catabolic process	1/67	28/17951	0.0994785	0.164063
AD	S-LDL-C %	Regulation of cellular ketone metabolic process	2/67	143/17951	0.0997343	0.16414
AD	S-LDL-C %	Response to acid chemical	2/67	143/17951	0.0997343	0.16414
AD	S-LDL-C %	Positive regulation of mapk cascade	4/67	473/17951	0.10024	0.1648
AD	S-LDL-C %	Positive regulation of hormone secretion	2/67	144/17951	0.100904	0.165626
AD	S-LDL-C %	Positive regulation of dna metabolic process	3/67	299/17951	0.100954	0.165626
AD	S-LDL-C %	Establishment of protein localization	10/67	1711/17951	0.101815	0.166121
AD	S-LDL-C %	Generation of precursor metabolites and energy	4/67	476/17951	0.101991	0.166121
AD	S-LDL-C %	Digestive system development	2/67	145/17951	0.102078	0.166121
AD	S-LDL-C %	Negative regulation of canonical wnt signaling pathway	2/67	145/17951	0.102078	0.166121
AD	S-LDL-C %	Negative regulation of dna metabolic process	2/67	145/17951	0.102078	0.166121
AD	S-LDL-C %	Response to purine containing compound	2/67	145/17951	0.102078	0.166121
AD	S-LDL-C %	Glucose 6 phosphate metabolic process	1/67	29/17951	0.102845	0.166121
AD	S-LDL-C %	Isoprenoid biosynthetic process	1/67	29/17951	0.102845	0.166121
AD	S-LDL-C %	Negative regulation of biomineral tissue development	1/67	29/17951	0.102845	0.166121
AD	S-LDL-C %	Peripheral nervous system axon ensheathment	1/67	29/17951	0.102845	0.166121
AD	S-LDL-C %	Phagocytosis recognition	1/67	29/17951	0.102845	0.166121
AD	S-LDL-C %	Positive regulation of adenylate cyclase activity	1/67	29/17951	0.102845	0.166121
AD	S-LDL-C %	Regulation of cardiac muscle cell action potential	1/67	29/17951	0.102845	0.166121
AD	S-LDL-C %	Spinal cord motor neuron differentiation	1/67	29/17951	0.102845	0.166121
AD	S-LDL-C %	Type b pancreatic cell differentiation	1/67	29/17951	0.102845	0.166121
AD	S-LDL-C %	Negative regulation of transmembrane transport	2/67	146/17951	0.103256	0.166614
AD	S-LDL-C %	Hepaticobiliary system development	2/67	147/17951	0.104437	0.16783
AD	S-LDL-C %	Positive regulation of protein secretion	2/67	147/17951	0.104437	0.16783
AD	S-LDL-C %	Regulation of fat cell differentiation	2/67	147/17951	0.104437	0.16783
AD	S-LDL-C %	Specification of symmetry	2/67	147/17951	0.104437	0.16783
AD	S-LDL-C %	Cell projection morphogenesis	5/67	670/17951	0.104687	0.168059
AD	S-LDL-C %	Leukocyte mediated cytotoxicity	2/67	148/17951	0.105623	0.168077
AD	S-LDL-C %	Smoothened signaling pathway	2/67	148/17951	0.105623	0.168077
AD	S-LDL-C %	T cell receptor signaling pathway	2/67	148/17951	0.105623	0.168077
AD	S-LDL-C %	Acrosome assembly	1/67	30/17951	0.106199	0.168077
AD	S-LDL-C %	Androgen metabolic process	1/67	30/17951	0.106199	0.168077
AD	S-LDL-C %	Axis elongation	1/67	30/17951	0.106199	0.168077
AD	S-LDL-C %	Cd4 positive or cd8 positive alpha beta t cell lineage commitment	1/67	30/17951	0.106199	0.168077
AD	S-LDL-C %	Epithelial tube branching involved in lung morphogenesis	1/67	30/17951	0.106199	0.168077
AD	S-LDL-C %	Negative regulation of dna binding	1/67	30/17951	0.106199	0.168077
AD	S-LDL-C %	Negative regulation of protein maturation	1/67	30/17951	0.106199	0.168077
AD	S-LDL-C %	Positive regulation of coagulation	1/67	30/17951	0.106199	0.168077
AD	S-LDL-C %	Protein lipid complex assembly	1/67	30/17951	0.106199	0.168077
AD	S-LDL-C %	Regulation of glycogen biosynthetic process	1/67	30/17951	0.106199	0.168077
AD	S-LDL-C %	Tolerance induction	1/67	30/17951	0.106199	0.168077
AD	S-LDL-C %	Intracellular protein transport	5/67	674/17951	0.106671	0.168537
AD	S-LDL-C %	Positive regulation of wnt signaling pathway	2/67	149/17951	0.106812	0.168537
AD	S-LDL-C %	Regulation of mitochondrion organization	2/67	149/17951	0.106812	0.168537
AD	S-LDL-C %	Endothelium development	2/67	150/17951	0.108004	0.170076
AD	S-LDL-C %	Tube formation	2/67	150/17951	0.108004	0.170076
AD	S-LDL-C %	Antigen processing and presentation of exogenous peptide antigen via mhc class ii	1/67	31/17951	0.10954	0.170611
AD	S-LDL-C %	Dendritic cell migration	1/67	31/17951	0.10954	0.170611
AD	S-LDL-C %	Fc receptor mediated stimulatory signaling pathway	1/67	31/17951	0.10954	0.170611
AD	S-LDL-C %	Hydrogen peroxide catabolic process	1/67	31/17951	0.10954	0.170611
AD	S-LDL-C %	Mitochondrial outer membrane permeabilization	1/67	31/17951	0.10954	0.170611
AD	S-LDL-C %	Negative regulation of amyloid precursor protein catabolic process	1/67	31/17951	0.10954	0.170611
AD	S-LDL-C %	Positive regulation of sodium ion transport	1/67	31/17951	0.10954	0.170611
AD	S-LDL-C %	Prostanoid biosynthetic process	1/67	31/17951	0.10954	0.170611
AD	S-LDL-C %	Protein localization to chromosome telomeric region	1/67	31/17951	0.10954	0.170611
AD	S-LDL-C %	Response to protozoan	1/67	31/17951	0.10954	0.170611
AD	S-LDL-C %	Thyroid gland development	1/67	31/17951	0.10954	0.170611
AD	S-LDL-C %	Negative regulation of cell adhesion	3/67	312/17951	0.111007	0.17243
AD	S-LDL-C %	Negative regulation of dna binding transcription factor activity	2/67	153/17951	0.111604	0.17243
AD	S-LDL-C %	Positive regulation of leukocyte mediated immunity	2/67	153/17951	0.111604	0.17243
AD	S-LDL-C %	Homeostatic process	10/67	1744/17951	0.111904	0.17243
AD	S-LDL-C %	Striated muscle cell differentiation	3/67	314/17951	0.112587	0.17243
AD	S-LDL-C %	Cytoskeleton organization	9/67	1525/17951	0.112665	0.17243
AD	S-LDL-C %	Positive regulation of inflammatory response	2/67	154/17951	0.11281	0.17243
AD	S-LDL-C %	Animal organ maturation	1/67	32/17951	0.11287	0.17243
AD	S-LDL-C %	Endothelial cell chemotaxis	1/67	32/17951	0.11287	0.17243
AD	S-LDL-C %	Long term synaptic depression	1/67	32/17951	0.11287	0.17243
AD	S-LDL-C %	Mature b cell differentiation involved in immune response	1/67	32/17951	0.11287	0.17243
AD	S-LDL-C %	Negative regulation of erbb signaling pathway	1/67	32/17951	0.11287	0.17243
AD	S-LDL-C %	Neural tube patterning	1/67	32/17951	0.11287	0.17243
AD	S-LDL-C %	Placenta blood vessel development	1/67	32/17951	0.11287	0.17243
AD	S-LDL-C %	Positive regulation of atp metabolic process	1/67	32/17951	0.11287	0.17243
AD	S-LDL-C %	Positive regulation of insulin secretion involved in cellular response to glucose stimulus	1/67	32/17951	0.11287	0.17243
AD	S-LDL-C %	Regulation of lysosomal lumen ph	1/67	32/17951	0.11287	0.17243
AD	S-LDL-C %	Retinoic acid receptor signaling pathway	1/67	32/17951	0.11287	0.17243
AD	S-LDL-C %	Synaptic transmission cholinergic	1/67	32/17951	0.11287	0.17243
AD	S-LDL-C %	Apoptotic process	11/67	1972/17951	0.112907	0.17243
AD	S-LDL-C %	Response to uv	2/67	156/17951	0.115234	0.175728
AD	S-LDL-C %	Establishment of mitochondrion localization	1/67	33/17951	0.116187	0.175728
AD	S-LDL-C %	Positive regulation of cellular response to transforming growth factor beta stimulus	1/67	33/17951	0.116187	0.175728
AD	S-LDL-C %	Positive regulation of vasoconstriction	1/67	33/17951	0.116187	0.175728
AD	S-LDL-C %	Regulation of fatty acid transport	1/67	33/17951	0.116187	0.175728
AD	S-LDL-C %	Regulation of mesenchymal cell proliferation	1/67	33/17951	0.116187	0.175728
AD	S-LDL-C %	Response to atp	1/67	33/17951	0.116187	0.175728
AD	S-LDL-C %	Response to prostaglandin	1/67	33/17951	0.116187	0.175728
AD	S-LDL-C %	Retinoic acid metabolic process	1/67	33/17951	0.116187	0.175728
AD	S-LDL-C %	Telomere maintenance in response to dna damage	1/67	33/17951	0.116187	0.175728
AD	S-LDL-C %	Cognition	3/67	319/17951	0.116576	0.176147
AD	S-LDL-C %	Response to nitrogen compound	7/67	1106/17951	0.117363	0.177165
AD	S-LDL-C %	Positive regulation of peptidyl tyrosine phosphorylation	2/67	158/17951	0.117672	0.177306
AD	S-LDL-C %	Hindbrain development	2/67	159/17951	0.118896	0.177306
AD	S-LDL-C %	Cellular response to organic substance	11/67	1992/17951	0.118959	0.177306
AD	S-LDL-C %	Regulation of cell cell adhesion	4/67	504/17951	0.119004	0.177306
AD	S-LDL-C %	Adrenergic receptor signaling pathway	1/67	34/17951	0.119491	0.177306
AD	S-LDL-C %	Anoikis	1/67	34/17951	0.119491	0.177306
AD	S-LDL-C %	Cell cell signaling involved in cardiac conduction	1/67	34/17951	0.119491	0.177306
AD	S-LDL-C %	Cellular response to fatty acid	1/67	34/17951	0.119491	0.177306
AD	S-LDL-C %	Epithelial cell morphogenesis	1/67	34/17951	0.119491	0.177306
AD	S-LDL-C %	Exploration behavior	1/67	34/17951	0.119491	0.177306
AD	S-LDL-C %	Negative regulation of amide metabolic process	1/67	34/17951	0.119491	0.177306
AD	S-LDL-C %	Negative regulation of oxidative stress induced intrinsic apoptotic signaling pathway	1/67	34/17951	0.119491	0.177306
AD	S-LDL-C %	Negative regulation of receptor signaling pathway via stat	1/67	34/17951	0.119491	0.177306
AD	S-LDL-C %	Negative regulation of smoothened signaling pathway	1/67	34/17951	0.119491	0.177306
AD	S-LDL-C %	Negative regulation of steroid metabolic process	1/67	34/17951	0.119491	0.177306
AD	S-LDL-C %	Positive regulation of establishment of protein localization to mitochondrion	1/67	34/17951	0.119491	0.177306
AD	S-LDL-C %	Positive regulation of interleukin 2 production	1/67	34/17951	0.119491	0.177306
AD	S-LDL-C %	Proximal distal pattern formation	1/67	34/17951	0.119491	0.177306
AD	S-LDL-C %	Erk1 and erk2 cascade	3/67	323/17951	0.119805	0.177604
AD	S-LDL-C %	Cell chemotaxis	3/67	324/17951	0.120618	0.17864
AD	S-LDL-C %	Antimicrobial humoral response	2/67	161/17951	0.121353	0.179308
AD	S-LDL-C %	Canonical wnt signaling pathway	3/67	326/17951	0.122249	0.179308
AD	S-LDL-C %	Olefinic compound metabolic process	2/67	162/17951	0.122586	0.179308
AD	S-LDL-C %	Positive regulation of cell growth	2/67	162/17951	0.122586	0.179308
AD	S-LDL-C %	Positive regulation of neuron projection development	2/67	162/17951	0.122586	0.179308
AD	S-LDL-C %	Establishment of protein localization to mitochondrial membrane	1/67	35/17951	0.122784	0.179308
AD	S-LDL-C %	Fc gamma receptor signaling pathway	1/67	35/17951	0.122784	0.179308
AD	S-LDL-C %	Interleukin 4 production	1/67	35/17951	0.122784	0.179308
AD	S-LDL-C %	Maternal placenta development	1/67	35/17951	0.122784	0.179308
AD	S-LDL-C %	Negative regulation of macroautophagy	1/67	35/17951	0.122784	0.179308
AD	S-LDL-C %	Negative regulation of signal transduction in absence of ligand	1/67	35/17951	0.122784	0.179308
AD	S-LDL-C %	Regulation of vascular endothelial growth factor receptor signaling pathway	1/67	35/17951	0.122784	0.179308
AD	S-LDL-C %	Response to fluid shear stress	1/67	35/17951	0.122784	0.179308
AD	S-LDL-C %	Transforming growth factor beta production	1/67	35/17951	0.122784	0.179308
AD	S-LDL-C %	Virion assembly	1/67	35/17951	0.122784	0.179308
AD	S-LDL-C %	Regulation of lymphocyte activation	4/67	511/17951	0.123441	0.180101
AD	S-LDL-C %	Detoxification	2/67	163/17951	0.123822	0.180489
AD	S-LDL-C %	Negative regulation of cytoskeleton organization	2/67	164/17951	0.125062	0.180733
AD	S-LDL-C %	Positive regulation of organelle organization	4/67	514/17951	0.125365	0.180733
AD	S-LDL-C %	Branching involved in blood vessel morphogenesis	1/67	36/17951	0.126065	0.180733
AD	S-LDL-C %	Cgmp mediated signaling	1/67	36/17951	0.126065	0.180733
AD	S-LDL-C %	Enteroendocrine cell differentiation	1/67	36/17951	0.126065	0.180733
AD	S-LDL-C %	Establishment of epithelial cell polarity	1/67	36/17951	0.126065	0.180733
AD	S-LDL-C %	Glandular epithelial cell development	1/67	36/17951	0.126065	0.180733
AD	S-LDL-C %	Hindlimb morphogenesis	1/67	36/17951	0.126065	0.180733
AD	S-LDL-C %	Lens fiber cell differentiation	1/67	36/17951	0.126065	0.180733
AD	S-LDL-C %	Negative regulation of actin filament bundle assembly	1/67	36/17951	0.126065	0.180733
AD	S-LDL-C %	Negative regulation of interleukin 8 production	1/67	36/17951	0.126065	0.180733
AD	S-LDL-C %	Negative regulation of mononuclear cell migration	1/67	36/17951	0.126065	0.180733
AD	S-LDL-C %	Positive regulation of sterol transport	1/67	36/17951	0.126065	0.180733
AD	S-LDL-C %	Response to dietary excess	1/67	36/17951	0.126065	0.180733
AD	S-LDL-C %	Response to pain	1/67	36/17951	0.126065	0.180733
AD	S-LDL-C %	T cell lineage commitment	1/67	36/17951	0.126065	0.180733
AD	S-LDL-C %	Vacuolar acidification	1/67	36/17951	0.126065	0.180733
AD	S-LDL-C %	Ventricular cardiac muscle cell action potential	1/67	36/17951	0.126065	0.180733
AD	S-LDL-C %	Positive regulation of leukocyte proliferation	2/67	165/17951	0.126305	0.180832
AD	S-LDL-C %	Renal system development	3/67	331/17951	0.126364	0.180832
AD	S-LDL-C %	Fatty acid biosynthetic process	2/67	166/17951	0.12755	0.182197
AD	S-LDL-C %	Regulation of muscle cell differentiation	2/67	166/17951	0.12755	0.182197
AD	S-LDL-C %	Nuclear transport	3/67	333/17951	0.128023	0.182418
AD	S-LDL-C %	Negative regulation of lymphocyte activation	2/67	167/17951	0.128799	0.182418
AD	S-LDL-C %	Antigen processing and presentation of peptide or polysaccharide antigen via mhc class ii	1/67	37/17951	0.129333	0.182418
AD	S-LDL-C %	Detection of biotic stimulus	1/67	37/17951	0.129333	0.182418
AD	S-LDL-C %	Dna strand elongation	1/67	37/17951	0.129333	0.182418
AD	S-LDL-C %	Embryonic camera type eye development	1/67	37/17951	0.129333	0.182418
AD	S-LDL-C %	Epidermis morphogenesis	1/67	37/17951	0.129333	0.182418
AD	S-LDL-C %	Negative regulation of lymphocyte apoptotic process	1/67	37/17951	0.129333	0.182418
AD	S-LDL-C %	Negative regulation of protein localization to nucleus	1/67	37/17951	0.129333	0.182418
AD	S-LDL-C %	Positive regulation of cyclase activity	1/67	37/17951	0.129333	0.182418
AD	S-LDL-C %	Positive regulation of dna binding	1/67	37/17951	0.129333	0.182418
AD	S-LDL-C %	Positive regulation of glucose import	1/67	37/17951	0.129333	0.182418
AD	S-LDL-C %	Positive regulation of neuroblast proliferation	1/67	37/17951	0.129333	0.182418
AD	S-LDL-C %	Salivary gland development	1/67	37/17951	0.129333	0.182418
AD	S-LDL-C %	Epithelial tube morphogenesis	3/67	335/17951	0.129691	0.182595
AD	S-LDL-C %	Organic acid biosynthetic process	3/67	335/17951	0.129691	0.182595
AD	S-LDL-C %	Regulation of vesicle mediated transport	4/67	521/17951	0.129904	0.182608
AD	S-LDL-C %	Positive regulation of cytosolic calcium ion concentration	2/67	168/17951	0.13005	0.182608
AD	S-LDL-C %	Regulation of insulin secretion	2/67	168/17951	0.13005	0.182608
AD	S-LDL-C %	Locomotion	8/67	1355/17951	0.130756	0.182738
AD	S-LDL-C %	Neural precursor cell proliferation	2/67	169/17951	0.131304	0.182738
AD	S-LDL-C %	Negative regulation of cell differentiation	5/67	721/17951	0.131363	0.182738
AD	S-LDL-C %	Positive regulation of proteolysis	3/67	337/17951	0.131367	0.182738
AD	S-LDL-C %	Actin filament bundle organization	2/67	170/17951	0.132562	0.182738
AD	S-LDL-C %	Homophilic cell adhesion via plasma membrane adhesion molecules	2/67	170/17951	0.132562	0.182738
AD	S-LDL-C %	Negative regulation of mapk cascade	2/67	170/17951	0.132562	0.182738
AD	S-LDL-C %	Antigen processing and presentation of peptide antigen via mhc class i	1/67	38/17951	0.132589	0.182738
AD	S-LDL-C %	Cellular response to cadmium ion	1/67	38/17951	0.132589	0.182738
AD	S-LDL-C %	Mature b cell differentiation	1/67	38/17951	0.132589	0.182738
AD	S-LDL-C %	Negative regulation of receptor mediated endocytosis	1/67	38/17951	0.132589	0.182738
AD	S-LDL-C %	Neutral lipid catabolic process	1/67	38/17951	0.132589	0.182738
AD	S-LDL-C %	Positive regulation of blood circulation	1/67	38/17951	0.132589	0.182738
AD	S-LDL-C %	Positive regulation of lyase activity	1/67	38/17951	0.132589	0.182738
AD	S-LDL-C %	Positive regulation of nucleotide metabolic process	1/67	38/17951	0.132589	0.182738
AD	S-LDL-C %	Regulation of glycogen metabolic process	1/67	38/17951	0.132589	0.182738
AD	S-LDL-C %	Regulation of polysaccharide biosynthetic process	1/67	38/17951	0.132589	0.182738
AD	S-LDL-C %	Regulation of systemic arterial blood pressure by hormone	1/67	38/17951	0.132589	0.182738
AD	S-LDL-C %	Response to growth hormone	1/67	38/17951	0.132589	0.182738
AD	S-LDL-C %	Spleen development	1/67	38/17951	0.132589	0.182738
AD	S-LDL-C %	T cell cytokine production	1/67	38/17951	0.132589	0.182738
AD	S-LDL-C %	Adenylate cyclase activating g protein coupled receptor signaling pathway	2/67	171/17951	0.133822	0.184275
AD	S-LDL-C %	Proteasomal protein catabolic process	4/67	529/17951	0.135176	0.185976
AD	S-LDL-C %	Negative regulation of notch signaling pathway	1/67	39/17951	0.135834	0.186065
AD	S-LDL-C %	Negative regulation of proteasomal ubiquitin dependent protein catabolic process	1/67	39/17951	0.135834	0.186065
AD	S-LDL-C %	Negative regulation of smooth muscle cell migration	1/67	39/17951	0.135834	0.186065
AD	S-LDL-C %	Protein transmembrane import into intracellular organelle	1/67	39/17951	0.135834	0.186065
AD	S-LDL-C %	Response to food	1/67	39/17951	0.135834	0.186065
AD	S-LDL-C %	Jnk cascade	2/67	173/17951	0.13635	0.186311
AD	S-LDL-C %	Vacuolar transport	2/67	173/17951	0.13635	0.186311
AD	S-LDL-C %	Organic cyclic compound catabolic process	5/67	730/17951	0.13637	0.186311
AD	S-LDL-C %	Cytokine mediated signaling pathway	4/67	531/17951	0.136507	0.186337
AD	S-LDL-C %	Maintenance of location	3/67	344/17951	0.137292	0.187082
AD	S-LDL-C %	Regulation of wnt signaling pathway	3/67	344/17951	0.137292	0.187082
AD	S-LDL-C %	Negative regulation of programmed cell death	6/67	940/17951	0.13772	0.187502
AD	S-LDL-C %	Regulation of cell size	2/67	175/17951	0.138889	0.187706
AD	S-LDL-C %	Response to temperature stimulus	2/67	175/17951	0.138889	0.187706
AD	S-LDL-C %	Response to metal ion	3/67	346/17951	0.139002	0.187706
AD	S-LDL-C %	Negative regulation of ossification	1/67	40/17951	0.139066	0.187706
AD	S-LDL-C %	Pigment granule organization	1/67	40/17951	0.139066	0.187706
AD	S-LDL-C %	Positive regulation of protein import into nucleus	1/67	40/17951	0.139066	0.187706
AD	S-LDL-C %	Regulation of digestive system process	1/67	40/17951	0.139066	0.187706
AD	S-LDL-C %	Regulation of fibroblast growth factor receptor signaling pathway	1/67	40/17951	0.139066	0.187706
AD	S-LDL-C %	Regulation of heart rate by cardiac conduction	1/67	40/17951	0.139066	0.187706
AD	S-LDL-C %	Trna methylation	1/67	40/17951	0.139066	0.187706
AD	S-LDL-C %	Interleukin 6 production	2/67	176/17951	0.140163	0.188912
AD	S-LDL-C %	Organic acid metabolic process	6/67	945/17951	0.1402	0.188912
AD	S-LDL-C %	Gliogenesis	3/67	348/17951	0.140719	0.189448
AD	S-LDL-C %	Antigen processing and presentation of exogenous peptide antigen	1/67	41/17951	0.142287	0.190252
AD	S-LDL-C %	Cyclic nucleotide metabolic process	1/67	41/17951	0.142287	0.190252
AD	S-LDL-C %	Dopaminergic neuron differentiation	1/67	41/17951	0.142287	0.190252
AD	S-LDL-C %	Granulocyte differentiation	1/67	41/17951	0.142287	0.190252
AD	S-LDL-C %	Regulation of actin filament based movement	1/67	41/17951	0.142287	0.190252
AD	S-LDL-C %	Regulation of fibroblast migration	1/67	41/17951	0.142287	0.190252
AD	S-LDL-C %	Regulation of neuroinflammatory response	1/67	41/17951	0.142287	0.190252
AD	S-LDL-C %	Regulatory t cell differentiation	1/67	41/17951	0.142287	0.190252
AD	S-LDL-C %	Negative regulation of wnt signaling pathway	2/67	178/17951	0.142718	0.190503
AD	S-LDL-C %	Signal transduction by p53 class mediator	2/67	178/17951	0.142718	0.190503
AD	S-LDL-C %	Regulation of response to wounding	2/67	179/17951	0.143999	0.19205
AD	S-LDL-C %	Organ growth	2/67	180/17951	0.145283	0.192086
AD	S-LDL-C %	Positive regulation of synaptic transmission	2/67	180/17951	0.145283	0.192086
AD	S-LDL-C %	Regulation of hormone levels	4/67	544/17951	0.145295	0.192086
AD	S-LDL-C %	Complement activation classical pathway	1/67	42/17951	0.145495	0.192086
AD	S-LDL-C %	Pituitary gland development	1/67	42/17951	0.145495	0.192086
AD	S-LDL-C %	Positive regulation of dendritic spine development	1/67	42/17951	0.145495	0.192086
AD	S-LDL-C %	Positive regulation of mitochondrial membrane permeability	1/67	42/17951	0.145495	0.192086
AD	S-LDL-C %	Positive regulation of protein dephosphorylation	1/67	42/17951	0.145495	0.192086
AD	S-LDL-C %	Postsynaptic membrane organization	1/67	42/17951	0.145495	0.192086
AD	S-LDL-C %	Regulation of glial cell proliferation	1/67	42/17951	0.145495	0.192086
AD	S-LDL-C %	Regulation of protein localization to cell surface	1/67	42/17951	0.145495	0.192086
AD	S-LDL-C %	Type 2 immune response	1/67	42/17951	0.145495	0.192086
AD	S-LDL-C %	Regulation of t cell proliferation	2/67	182/17951	0.147857	0.19504
AD	S-LDL-C %	Maintenance of protein localization in organelle	1/67	43/17951	0.148692	0.19532
AD	S-LDL-C %	Positive regulation of b cell mediated immunity	1/67	43/17951	0.148692	0.19532
AD	S-LDL-C %	Regulation of adenylate cyclase activity	1/67	43/17951	0.148692	0.19532
AD	S-LDL-C %	Regulation of collagen metabolic process	1/67	43/17951	0.148692	0.19532
AD	S-LDL-C %	Response to cold	1/67	43/17951	0.148692	0.19532
AD	S-LDL-C %	Mitochondrial transport	2/67	183/17951	0.149148	0.195755
AD	S-LDL-C %	Monocarboxylic acid transport	2/67	184/17951	0.150442	0.197123
AD	S-LDL-C %	Regulation of carbohydrate metabolic process	2/67	184/17951	0.150442	0.197123
AD	S-LDL-C %	Alpha beta t cell activation	2/67	185/17951	0.151737	0.197519
AD	S-LDL-C %	Regulation of rna splicing	2/67	185/17951	0.151737	0.197519
AD	S-LDL-C %	Astrocyte development	1/67	44/17951	0.151877	0.197519
AD	S-LDL-C %	Epiboly	1/67	44/17951	0.151877	0.197519
AD	S-LDL-C %	Intrinsic apoptotic signaling pathway in response to dna damage by p53 class mediator	1/67	44/17951	0.151877	0.197519
AD	S-LDL-C %	Negative regulation of actin filament depolymerization	1/67	44/17951	0.151877	0.197519
AD	S-LDL-C %	Positive regulation of glucose transmembrane transport	1/67	44/17951	0.151877	0.197519
AD	S-LDL-C %	Regulation of release of cytochrome c from mitochondria	1/67	44/17951	0.151877	0.197519
AD	S-LDL-C %	Regulation of telomerase activity	1/67	44/17951	0.151877	0.197519
AD	S-LDL-C %	Steroid biosynthetic process	2/67	186/17951	0.153035	0.19886
AD	S-LDL-C %	Cellular response to stress	10/67	1867/17951	0.154418	0.199332
AD	S-LDL-C %	Lung epithelium development	1/67	45/17951	0.15505	0.199332
AD	S-LDL-C %	Mesenchymal cell proliferation	1/67	45/17951	0.15505	0.199332
AD	S-LDL-C %	Nadp metabolic process	1/67	45/17951	0.15505	0.199332
AD	S-LDL-C %	Negative regulation of alpha beta t cell activation	1/67	45/17951	0.15505	0.199332
AD	S-LDL-C %	Negative regulation of gliogenesis	1/67	45/17951	0.15505	0.199332
AD	S-LDL-C %	Negative regulation of peptidyl tyrosine phosphorylation	1/67	45/17951	0.15505	0.199332
AD	S-LDL-C %	Positive regulation of glucose metabolic process	1/67	45/17951	0.15505	0.199332
AD	S-LDL-C %	Positive t cell selection	1/67	45/17951	0.15505	0.199332
AD	S-LDL-C %	Regulation of mitochondrial membrane permeability involved in apoptotic process	1/67	45/17951	0.15505	0.199332
AD	S-LDL-C %	Regulation of muscle tissue development	1/67	45/17951	0.15505	0.199332
AD	S-LDL-C %	Regulation of systemic arterial blood pressure mediated by a chemical signal	1/67	45/17951	0.15505	0.199332
AD	S-LDL-C %	Response to testosterone	1/67	45/17951	0.15505	0.199332
AD	S-VLDL-C %	Positive regulation of receptor catabolic process	3/129	7/17951	1.24254e-05	0.0268782
AD	S-VLDL-C %	Regulation of receptor catabolic process	3/129	11/17951	5.73551e-05	0.0620341
AD	S-VLDL-C %	Sterol metabolic process	7/129	157/17951	0.000140233	0.101116
AD	S-VLDL-C %	Reverse cholesterol transport	3/129	20/17951	0.000377952	0.154949
AD	S-VLDL-C %	Steroid metabolic process	9/129	330/17951	0.00063871	0.154949
AD	S-VLDL-C %	Intracellular transport	21/129	1368/17951	0.000734146	0.154949
AD	S-VLDL-C %	Low density lipoprotein receptor particle metabolic process	2/129	6/17951	0.000754277	0.154949
AD	S-VLDL-C %	Phospholipid transport	5/129	103/17951	0.000884339	0.154949
AD	S-VLDL-C %	Sterol homeostasis	5/129	103/17951	0.000884339	0.154949
AD	S-VLDL-C %	Vesicle targeting rough er to cis golgi	3/129	27/17951	0.00093478	0.154949
AD	S-VLDL-C %	Response to nutrient levels	11/129	500/17951	0.000970754	0.154949
AD	S-VLDL-C %	Receptor catabolic process	3/129	28/17951	0.00104148	0.154949
AD	S-VLDL-C %	Positive regulation of natural killer cell mediated immune response to tumor cell	2/129	7/17951	0.00105102	0.154949
AD	S-VLDL-C %	Protein deglutamylation	2/129	7/17951	0.00105102	0.154949
AD	S-VLDL-C %	Cellular catabolic process	18/129	1142/17951	0.00135293	0.154949
AD	S-VLDL-C %	Protein localization to endoplasmic reticulum exit site	2/129	8/17951	0.00139476	0.154949
AD	S-VLDL-C %	Regulation of cdc42 protein signal transduction	2/129	8/17951	0.00139476	0.154949
AD	S-VLDL-C %	Regulation of skeletal muscle contraction by calcium ion signaling	2/129	8/17951	0.00139476	0.154949
AD	S-VLDL-C %	Alcohol metabolic process	9/129	372/17951	0.00147834	0.154949
AD	S-VLDL-C %	Vesicle organization	9/129	373/17951	0.00150585	0.154949
AD	S-VLDL-C %	Autophagic cell death	2/129	9/17951	0.00178484	0.154949
AD	S-VLDL-C %	Cholesterol catabolic process	2/129	9/17951	0.00178484	0.154949
AD	S-VLDL-C %	Choline transport	2/129	9/17951	0.00178484	0.154949
AD	S-VLDL-C %	Receptor metabolic process	4/129	72/17951	0.00179539	0.154949
AD	S-VLDL-C %	Vesicle targeting to from or within golgi	3/129	34/17951	0.00184358	0.154949
AD	S-VLDL-C %	Cholesterol efflux	4/129	74/17951	0.001986	0.154949
AD	S-VLDL-C %	Determination of adult lifespan	3/129	35/17951	0.00200591	0.154949
AD	S-VLDL-C %	Membrane organization	14/129	809/17951	0.00204144	0.154949
AD	S-VLDL-C %	Alcohol catabolic process	3/129	36/17951	0.00217686	0.154949
AD	S-VLDL-C %	Peroxisome fission	2/129	10/17951	0.00222056	0.154949
AD	S-VLDL-C %	Regulation of natural killer cell mediated immune response to tumor cell	2/129	10/17951	0.00222056	0.154949
AD	S-VLDL-C %	Sterol transport	5/129	128/17951	0.00231818	0.156706
AD	S-VLDL-C %	Natural killer cell mediated immune response to tumor cell	2/129	11/17951	0.00270128	0.177069
AD	S-VLDL-C %	Vesicle coating	3/129	40/17951	0.00294997	0.187684
AD	S-VLDL-C %	Positive regulation of cellular component organization	17/129	1132/17951	0.00306521	0.189444
AD	S-VLDL-C %	Uv protection	2/129	12/17951	0.00322632	0.193862
AD	S-VLDL-C %	Regulation of protein containing complex assembly	9/129	423/17951	0.00350523	0.194542
AD	S-VLDL-C %	High density lipoprotein particle assembly	2/129	13/17951	0.00379504	0.194542
AD	S-VLDL-C %	Positive regulation of cellular component biogenesis	10/129	515/17951	0.00405204	0.194542
AD	S-VLDL-C %	Acylglycerol homeostasis	3/129	45/17951	0.00412784	0.194542
AD	S-VLDL-C %	Copii coated vesicle budding	3/129	45/17951	0.00412784	0.194542
AD	S-VLDL-C %	Response to tumor cell	3/129	45/17951	0.00412784	0.194542
AD	S-VLDL-C %	Organelle localization	11/129	605/17951	0.00427678	0.194542
AD	S-VLDL-C %	Regulation of plasma lipoprotein particle levels	4/129	92/17951	0.00436821	0.194542
AD	S-VLDL-C %	Adhesion of symbiont to host	2/129	14/17951	0.00440678	0.194542
AD	S-VLDL-C %	Negative regulation of fatty acid oxidation	2/129	14/17951	0.00440678	0.194542
AD	S-VLDL-C %	Phospholipid efflux	2/129	14/17951	0.00440678	0.194542
AD	S-VLDL-C %	Positive regulation of protein exit from endoplasmic reticulum	2/129	14/17951	0.00440678	0.194542
AD	S-VLDL-C %	Regulation of snare complex assembly	2/129	14/17951	0.00440678	0.194542
AD	XL-HDL-C %	High density lipoprotein particle remodeling	5/109	17/17951	4.39402e-08	6.42663e-05
AD	XL-HDL-C %	Protein containing complex remodeling	6/109	37/17951	8.70226e-08	6.42663e-05
AD	XL-HDL-C %	Reverse cholesterol transport	5/109	20/17951	1.08506e-07	6.42663e-05
AD	XL-HDL-C %	Organic hydroxy compound transport	12/109	286/17951	1.68398e-07	7.48041e-05
AD	XL-HDL-C %	Triglyceride metabolic process	8/109	109/17951	3.25828e-07	0.000115789
AD	XL-HDL-C %	Protein lipid complex organization	6/109	54/17951	8.8919e-07	0.000247627
AD	XL-HDL-C %	Plasma lipoprotein particle clearance	6/109	55/17951	9.93173e-07	0.000247627
AD	XL-HDL-C %	Sterol transport	8/109	128/17951	1.11491e-06	0.000247627
AD	XL-HDL-C %	Regulation of plasma lipoprotein particle levels	7/109	92/17951	1.43616e-06	0.000283536
AD	XL-HDL-C %	Neutral lipid metabolic process	8/109	138/17951	1.96792e-06	0.000349668
AD	XL-HDL-C %	Low density lipoprotein particle remodeling	4/109	16/17951	2.21295e-06	0.000357461
AD	XL-HDL-C %	Sterol homeostasis	7/109	103/17951	3.07528e-06	0.000455357
AD	XL-HDL-C %	High density lipoprotein particle clearance	4/109	18/17951	3.686e-06	0.000503803
AD	XL-HDL-C %	Sterol metabolic process	8/109	157/17951	5.15137e-06	0.000653798
AD	XL-HDL-C %	Triglyceride rich lipoprotein particle remodeling	3/109	12/17951	4.60394e-05	0.00516698
AD	XL-HDL-C %	Glycerolipid catabolic process	5/109	65/17951	4.65273e-05	0.00516698
AD	XL-HDL-C %	Neutral lipid catabolic process	4/109	38/17951	8.09796e-05	0.008464
AD	XL-HDL-C %	Regulation of sterol transport	5/109	77/17951	0.000105052	0.00967393
AD	XL-HDL-C %	Negative regulation of kinase activity	7/109	178/17951	0.000106641	0.00967393
AD	XL-HDL-C %	Positive regulation of lipid metabolic process	6/109	124/17951	0.000109041	0.00967393
AD	XL-HDL-C %	Lipid homeostasis	7/109	180/17951	0.000114333	0.00967393
AD	XL-HDL-C %	Regulation of lipid metabolic process	9/109	327/17951	0.000170867	0.0133238
AD	XL-HDL-C %	Negative regulation of map kinase activity	4/109	46/17951	0.000172467	0.0133238
AD	XL-HDL-C %	Steroid metabolic process	9/109	330/17951	0.000182921	0.0135426
AD	XL-HDL-C %	Regulation of t cell receptor signaling pathway	4/109	49/17951	0.000220819	0.0156944
AD	XL-HDL-C %	Lipid localization	11/109	504/17951	0.000246401	0.0168391
AD	XL-HDL-C %	Lipid catabolic process	9/109	350/17951	0.000282785	0.0186098
AD	XL-HDL-C %	Negative regulation of transferase activity	7/109	210/17951	0.000294923	0.0187154
AD	XL-HDL-C %	Phospholipid catabolic process	4/109	55/17951	0.000345656	0.0211785
AD	XL-HDL-C %	Diacylglycerol catabolic process	2/109	5/17951	0.000361003	0.0213815
AD	XL-HDL-C %	Alcohol metabolic process	9/109	372/17951	0.000441095	0.0252825
AD	XL-HDL-C %	Negative regulation of cellular component organization	13/109	732/17951	0.000492177	0.0273288
AD	XL-HDL-C %	Cellular catabolic process	17/109	1142/17951	0.000509303	0.0274228
AD	XL-HDL-C %	Low density lipoprotein receptor particle metabolic process	2/109	6/17951	0.000539356	0.0281868
AD	XL-HDL-C %	Negative regulation of epidermal growth factor receptor signaling pathway	3/109	27/17951	0.000572837	0.0290812
AD	XL-HDL-C %	Triglyceride catabolic process	3/109	28/17951	0.000638753	0.0307273
AD	XL-HDL-C %	Cellular lipid catabolic process	7/109	239/17951	0.000639848	0.0307273
AD	XL-HDL-C %	Regulation of lipid catabolic process	4/109	66/17951	0.000694018	0.0324239
AD	XL-HDL-C %	Positive regulation of natural killer cell mediated immune response to tumor cell	2/109	7/17951	0.000752103	0.0324239
AD	XL-HDL-C %	Positive regulation of receptor catabolic process	2/109	7/17951	0.000752103	0.0324239
AD	XL-HDL-C %	Triglyceride rich lipoprotein particle clearance	2/109	7/17951	0.000752103	0.0324239
AD	XL-HDL-C %	Lipid metabolic process	19/109	1408/17951	0.000774817	0.0324239
AD	XL-HDL-C %	Protein lipid complex assembly	3/109	30/17951	0.000784666	0.0324239
AD	XL-HDL-C %	Regulation of antigen receptor mediated signaling pathway	4/109	70/17951	0.000866673	0.0349987
AD	XL-HDL-C %	Regulation of lipid localization	6/109	184/17951	0.000904115	0.0356993
AD	XL-HDL-C %	Negative regulation of erbb signaling pathway	3/109	32/17951	0.000950193	0.0367031
AD	XL-HDL-C %	Positive regulation of coa transferase activity	2/109	8/17951	0.000998828	0.0377608
AD	XL-HDL-C %	Cholesterol catabolic process	2/109	9/17951	0.00127912	0.0454558
AD	XL-HDL-C %	Cholesterol import	2/109	9/17951	0.00127912	0.0454558
AD	XL-HDL-C %	Marginal zone b cell differentiation	2/109	9/17951	0.00127912	0.0454558
AD	XL-HDL-C %	Cellular lipid metabolic process	15/109	1026/17951	0.00133917	0.0466567
AD	XL-HDL-C %	Negative regulation of catalytic activity	9/109	439/17951	0.00142121	0.0485628
AD	XL-HDL-C %	Regulation of catalytic activity	18/109	1373/17951	0.00150107	0.0503239
AD	XL-HDL-C %	Regulation of coa transferase activity	2/109	10/17951	0.00159256	0.0514497
AD	XL-HDL-C %	Regulation of natural killer cell mediated immune response to tumor cell	2/109	10/17951	0.00159256	0.0514497
AD	XL-HDL-C %	Lipoprotein metabolic process	5/109	140/17951	0.00163938	0.0520163
AD	XL-HDL-C %	Negative regulation of molecular function	12/109	735/17951	0.00167849	0.0523229
AD	XL-HDL-C %	Natural killer cell mediated immune response to tumor cell	2/109	11/17951	0.00193876	0.0583876
AD	XL-HDL-C %	Regulation of receptor catabolic process	2/109	11/17951	0.00193876	0.0583876
AD	XL-HDL-C %	Regulation of cellular catabolic process	9/109	462/17951	0.00201419	0.0596483
AD	XL-HDL-C %	Regulation of cholesterol metabolic process	3/109	42/17951	0.00210455	0.0613025
AD	XL-HDL-C %	Organic hydroxy compound metabolic process	10/109	566/17951	0.00233692	0.0669733
AD	XL-HDL-C %	Regulation of lipid transport	5/109	153/17951	0.00241687	0.068165
AD	XL-HDL-C %	Negative regulation of protein serine threonine kinase activity	4/109	93/17951	0.0024808	0.0688749
AD	XL-HDL-C %	Acylglycerol homeostasis	3/109	45/17951	0.0025673	0.0691163
AD	XL-HDL-C %	Regulation of protein tyrosine kinase activity	3/109	45/17951	0.0025673	0.0691163
AD	XL-HDL-C %	High density lipoprotein particle assembly	2/109	13/17951	0.0027278	0.0694079
AD	XL-HDL-C %	Negative regulation of epidermal growth factor activated receptor activity	2/109	13/17951	0.0027278	0.0694079
AD	XL-HDL-C %	Regulation of intracellular lipid transport	2/109	13/17951	0.0027278	0.0694079
AD	XL-HDL-C %	Regulation of triglyceride metabolic process	3/109	46/17951	0.00273438	0.0694079
AD	XL-HDL-C %	Negative regulation of phosphorylation	7/109	311/17951	0.00289368	0.0717651
AD	XL-HDL-C %	Regulation of establishment of protein localization to mitochondrion	3/109	47/17951	0.00290802	0.0717651
AD	XL-HDL-C %	Glycerolipid metabolic process	8/109	401/17951	0.00308915	0.0750975
AD	XL-HDL-C %	Adhesion of symbiont to host	2/109	14/17951	0.00316984	0.0750975
AD	XL-HDL-C %	Phospholipid efflux	2/109	14/17951	0.00316984	0.0750975
AD	XL-HDL-C %	Cell activation	15/109	1126/17951	0.00329024	0.0769242
AD	XL-HDL-C %	Phospholipid transport	4/109	103/17951	0.00358698	0.0815093
AD	XL-HDL-C %	Positive regulation of response to tumor cell	2/109	15/17951	0.00364306	0.0815093
AD	XL-HDL-C %	Regulation of cellular component biogenesis	14/109	1026/17951	0.0036558	0.0815093
AD	XL-HDL-C %	Regulation of molecular function	22/109	1984/17951	0.00366985	0.0815093
AD	XL-HDL-C %	Phosphatidylcholine catabolic process	2/109	16/17951	0.00414705	0.0898615
AD	XL-HDL-C %	Pyrimidine containing compound transmembrane transport	2/109	16/17951	0.00414705	0.0898615
AD	XL-HDL-C %	Negative regulation of signaling	18/109	1520/17951	0.00450936	0.0965352
AD	XL-HDL-C %	Regulation of epidermal growth factor activated receptor activity	2/109	17/17951	0.00468143	0.0990257
AD	XL-HDL-C %	Integrin mediated signaling pathway	4/109	113/17951	0.00498828	0.104275
AD	XL-HDL-C %	Positive regulation of catalytic activity	12/109	846/17951	0.00524735	0.108415
AD	XL-HDL-C %	Lipid biosynthetic process	11/109	747/17951	0.00569644	0.116341
AD	XL-HDL-C %	Positive regulation of t cell receptor signaling pathway	2/109	19/17951	0.00583985	0.117915
AD	XL-HDL-C %	Peptide catabolic process	2/109	20/17951	0.00646313	0.126197
AD	XL-HDL-C %	Regulation of superoxide anion generation	2/109	20/17951	0.00646313	0.126197
AD	XL-HDL-C %	Vitamin transmembrane transport	2/109	20/17951	0.00646313	0.126197
AD	XL-HDL-C %	Regulation of gtpase activity	6/109	276/17951	0.00677243	0.130799
AD	XL-HDL-C %	Negative regulation of protein tyrosine kinase activity	2/109	21/17951	0.00711531	0.134498
AD	XL-HDL-C %	Positive regulation by host of viral process	2/109	21/17951	0.00711531	0.134498
AD	XL-HDL-C %	Intestinal lipid absorption	2/109	22/17951	0.00779601	0.141689
AD	XL-HDL-C %	Positive regulation of triglyceride metabolic process	2/109	22/17951	0.00779601	0.141689
AD	XL-HDL-C %	Regulation of protein localization to synapse	2/109	22/17951	0.00779601	0.141689
AD	XL-HDL-C %	Negative regulation of phosphorus metabolic process	7/109	374/17951	0.0078147	0.141689
AD	XL-HDL-C %	Amyloid precursor protein catabolic process	3/109	68/17951	0.00819866	0.145677
AD	XL-HDL-C %	Sterol biosynthetic process	3/109	68/17951	0.00819866	0.145677
AD	XL-HDL-C %	Endothelial cell proliferation	5/109	208/17951	0.00879572	0.153346
AD	XL-HDL-C %	Regulation of map kinase activity	4/109	133/17951	0.00880286	0.153346
AD	XL-HDL-C %	Positive regulation of gtpase activity	5/109	209/17951	0.00896875	0.154719
AD	XL-HDL-C %	Myotube differentiation	4/109	135/17951	0.00926532	0.158298
AD	XL-HDL-C %	Endocrine system development	4/109	136/17951	0.00950237	0.160802
AD	XL-HDL-C %	Regulation of endocytosis	6/109	298/17951	0.00968699	0.16238
AD	XL-HDL-C %	Regulation of erbb signaling pathway	3/109	73/17951	0.00995542	0.163104
AD	XL-HDL-C %	Regulation of response to tumor cell	2/109	25/17951	0.0100056	0.163104
AD	XL-HDL-C %	Steroid catabolic process	2/109	25/17951	0.0100056	0.163104
AD	XL-HDL-C %	Cholesterol efflux	3/109	74/17951	0.010331	0.166877
AD	XL-HDL-C %	Regulation of peptidyl tyrosine phosphorylation	5/109	217/17951	0.0104385	0.167095
AD	XL-HDL-C %	Negative regulation of signaling receptor activity	2/109	26/17951	0.0107968	0.168282
AD	XL-HDL-C %	Negative regulation of t cell receptor signaling pathway	2/109	26/17951	0.0107968	0.168282
AD	XL-HDL-C %	Positive regulation of focal adhesion assembly	2/109	26/17951	0.0107968	0.168282
AD	XL-HDL-C %	Phosphatidylcholine metabolic process	3/109	76/17951	0.0111065	0.171604
AD	XL-HDL-C %	Small molecule biosynthetic process	9/109	605/17951	0.0113885	0.173203
AD	XL-HDL-C %	Diacylglycerol metabolic process	2/109	27/17951	0.0116147	0.173203
AD	XL-HDL-C %	Positive regulation of lipid catabolic process	2/109	27/17951	0.0116147	0.173203
AD	XL-HDL-C %	Regulation of t cell differentiation in thymus	2/109	27/17951	0.0116147	0.173203
AD	XL-HDL-C %	Chemical homeostasis	13/109	1057/17951	0.0116973	0.173203
AD	XL-HDL-C %	Pancreas development	3/109	78/17951	0.0119149	0.174966
AD	XL-HDL-C %	Monocarboxylic acid biosynthetic process	5/109	225/17951	0.0120657	0.175729
AD	XL-HDL-C %	Receptor catabolic process	2/109	28/17951	0.012459	0.179981
AD	XL-HDL-C %	T cell receptor signaling pathway	4/109	148/17951	0.0126594	0.181402
AD	XL-HDL-C %	Regulation of amide metabolic process	3/109	81/17951	0.0131894	0.183598
AD	XL-HDL-C %	Immune response to tumor cell	2/109	29/17951	0.0133294	0.183598
AD	XL-HDL-C %	Positive regulation of antigen receptor mediated signaling pathway	2/109	29/17951	0.0133294	0.183598
AD	XL-HDL-C %	Positive regulation of natural killer cell mediated cytotoxicity	2/109	29/17951	0.0133294	0.183598
AD	XL-HDL-C %	Regulation of superoxide metabolic process	2/109	29/17951	0.0133294	0.183598
AD	XL-HDL-C %	Viral life cycle	6/109	321/17951	0.0135941	0.18501
AD	XL-HDL-C %	Regulation of kinase activity	8/109	519/17951	0.0137846	0.18501
AD	XL-HDL-C %	Negative regulation of protein modification process	7/109	418/17951	0.0138093	0.18501
AD	XL-HDL-C %	Peptidyl amino acid modification	11/109	847/17951	0.0138483	0.18501
AD	XL-HDL-C %	Bile acid and bile salt transport	2/109	30/17951	0.0142254	0.186082
AD	XL-HDL-C %	Negative regulation of sterol transport	2/109	30/17951	0.0142254	0.186082
AD	XL-HDL-C %	Regulation of transferase activity	9/109	628/17951	0.0142428	0.186082
AD	XL-HDL-C %	Negative regulation of amyloid precursor protein catabolic process	2/109	31/17951	0.0151468	0.195025
AD	XL-HDL-C %	Positive regulation of cell substrate junction organization	2/109	31/17951	0.0151468	0.195025
AD	XL-HDL-C %	Positive regulation of endocytosis	4/109	157/17951	0.0154209	0.197126
AD	XL-HDL-C %	Organophosphate ester transport	4/109	158/17951	0.0157493	0.198578
AD	XL-HDL-C %	Mature b cell differentiation involved in immune response	2/109	32/17951	0.0160933	0.198578
AD	XL-HDL-C %	Microtubule organizing center localization	2/109	32/17951	0.0160933	0.198578
AD	XL-HDL-C %	Retinoic acid receptor signaling pathway	2/109	32/17951	0.0160933	0.198578
AD	XL-HDL-C %	Synaptic transmission cholinergic	2/109	32/17951	0.0160933	0.198578
AD	XL-VLDL-C %	Reverse cholesterol transport	4/96	20/17951	3.48467e-06	0.00620639
AD	XL-VLDL-C %	Regulation of plasma lipoprotein particle levels	6/96	92/17951	9.8354e-06	0.00658249
AD	XL-VLDL-C %	Plasma lipoprotein particle clearance	5/96	55/17951	1.10875e-05	0.00658249
AD	XL-VLDL-C %	Sterol homeostasis	6/96	103/17951	1.88128e-05	0.00757501
AD	XL-VLDL-C %	Sterol metabolic process	7/96	157/17951	2.12655e-05	0.00757501
AD	XL-VLDL-C %	Lipid homeostasis	7/96	180/17951	5.1008e-05	0.0143304
AD	XL-VLDL-C %	Sterol transport	6/96	128/17951	6.41085e-05	0.0143304
AD	XL-VLDL-C %	Lipoprotein catabolic process	3/96	15/17951	6.43683e-05	0.0143304
AD	XL-VLDL-C %	Phosphatidylcholine catabolic process	3/96	16/17951	7.89155e-05	0.015617
AD	XL-VLDL-C %	High density lipoprotein particle remodeling	3/96	17/17951	9.54546e-05	0.017001
AD	XL-VLDL-C %	High density lipoprotein particle clearance	3/96	18/17951	0.000114102	0.0184747
AD	XL-VLDL-C %	Protein lipid complex organization	4/96	54/17951	0.000197913	0.0290006
AD	XL-VLDL-C %	Phospholipid catabolic process	4/96	55/17951	0.000212566	0.0290006
AD	XL-VLDL-C %	Phospholipid transport	5/96	103/17951	0.00022796	0.0290006
AD	XL-VLDL-C %	Negative regulation of receptor recycling	2/96	5/17951	0.000280083	0.0326276
AD	XL-VLDL-C %	Triglyceride metabolic process	5/96	109/17951	0.000296652	0.0326276
AD	XL-VLDL-C %	Phagocytosis	7/96	241/17951	0.000311428	0.0326276
AD	XL-VLDL-C %	Endocytosis	12/96	703/17951	0.000363975	0.0360144
AD	XL-VLDL-C %	Low density lipoprotein receptor particle metabolic process	2/96	6/17951	0.000418659	0.037584
AD	XL-VLDL-C %	Response to lipid	14/96	932/17951	0.000422043	0.037584
AD	XL-VLDL-C %	Cellular response to lipid	11/96	616/17951	0.000445633	0.0377951
AD	XL-VLDL-C %	Positive regulation of natural killer cell mediated immune response to tumor cell	2/96	7/17951	0.00058408	0.0400107
AD	XL-VLDL-C %	Positive regulation of pinocytosis	2/96	7/17951	0.00058408	0.0400107
AD	XL-VLDL-C %	Positive regulation of receptor catabolic process	2/96	7/17951	0.00058408	0.0400107
AD	XL-VLDL-C %	Regulation of phospholipid catabolic process	2/96	7/17951	0.00058408	0.0400107
AD	XL-VLDL-C %	Triglyceride rich lipoprotein particle clearance	2/96	7/17951	0.00058408	0.0400107
AD	XL-VLDL-C %	Regulation of map kinase activity	5/96	133/17951	0.000737948	0.0438485
AD	XL-VLDL-C %	Regulation of cdc42 protein signal transduction	2/96	8/17951	0.00077606	0.0438485
AD	XL-VLDL-C %	Glycerophospholipid catabolic process	3/96	34/17951	0.000786448	0.0438485
AD	XL-VLDL-C %	Low density lipoprotein particle clearance	3/96	34/17951	0.000786448	0.0438485
AD	XL-VLDL-C %	Regulation of protein targeting	4/96	79/17951	0.000849188	0.0438485
AD	XL-VLDL-C %	Alcohol metabolic process	8/96	372/17951	0.000856372	0.0438485
AD	XL-VLDL-C %	Organic hydroxy compound transport	7/96	286/17951	0.000861954	0.0438485
AD	XL-VLDL-C %	Neutral lipid metabolic process	5/96	138/17951	0.000871518	0.0438485
AD	XL-VLDL-C %	Lipoprotein metabolic process	5/96	140/17951	0.0009297	0.0438485
AD	XL-VLDL-C %	Protein k11 linked ubiquitination	3/96	36/17951	0.000931147	0.0438485
AD	XL-VLDL-C %	Cholesterol catabolic process	2/96	9/17951	0.000994316	0.0438485
AD	XL-VLDL-C %	Cholesterol import	2/96	9/17951	0.000994316	0.0438485
AD	XL-VLDL-C %	Receptor mediated endocytosis involved in cholesterol transport	2/96	9/17951	0.000994316	0.0438485
AD	XL-VLDL-C %	Intracellular sterol transport	3/96	37/17951	0.0010094	0.0438485
AD	XL-VLDL-C %	Protein containing complex remodeling	3/96	37/17951	0.0010094	0.0438485
AD	XL-VLDL-C %	Amyloid beta clearance	3/96	38/17951	0.00109169	0.0462942
AD	XL-VLDL-C %	Regulation of natural killer cell mediated immune response to tumor cell	2/96	10/17951	0.00123857	0.0500677
AD	XL-VLDL-C %	Regulation of phosphatidylcholine metabolic process	2/96	10/17951	0.00123857	0.0500677
AD	XL-VLDL-C %	Nucleus organization	5/96	150/17951	0.00126501	0.0500677
AD	XL-VLDL-C %	Positive regulation of lipid biosynthetic process	4/96	89/17951	0.00132498	0.0513013
AD	XL-VLDL-C %	Cellular response to lipoprotein particle stimulus	3/96	41/17951	0.0013636	0.0516733
AD	XL-VLDL-C %	Response to nutrient levels	9/96	500/17951	0.00142429	0.0521263
AD	XL-VLDL-C %	Establishment of localization in cell	21/96	1966/17951	0.00143409	0.0521263
AD	XL-VLDL-C %	Natural killer cell mediated immune response to tumor cell	2/96	11/17951	0.00150854	0.052682
AD	XL-VLDL-C %	Regulation of receptor catabolic process	2/96	11/17951	0.00150854	0.052682
AD	XL-VLDL-C %	Organophosphate ester transport	5/96	158/17951	0.0015918	0.0540274
AD	XL-VLDL-C %	Establishment of protein localization	19/96	1711/17951	0.00160773	0.0540274
AD	XL-VLDL-C %	Acylglycerol homeostasis	3/96	45/17951	0.00178734	0.0563341
AD	XL-VLDL-C %	Regulation of pinocytosis	2/96	12/17951	0.00180395	0.0563341
AD	XL-VLDL-C %	Triglyceride rich lipoprotein particle remodeling	2/96	12/17951	0.00180395	0.0563341
AD	XL-VLDL-C %	Regulation of kinase activity	9/96	519/17951	0.00183875	0.0563341
AD	XL-VLDL-C %	Symbiont entry into host	5/96	164/17951	0.00187481	0.0563341
AD	XL-VLDL-C %	Negative regulation of map kinase activity	3/96	46/17951	0.00190468	0.0563341
AD	XL-VLDL-C %	Regulation of triglyceride metabolic process	3/96	46/17951	0.00190468	0.0563341
AD	XL-VLDL-C %	Regulation of transferase activity	10/96	628/17951	0.0019311	0.0563341
AD	XL-VLDL-C %	Steroid metabolic process	7/96	330/17951	0.00196104	0.0563341
AD	XL-VLDL-C %	Homeostatic process	19/96	1744/17951	0.00200534	0.0566923
AD	XL-VLDL-C %	High density lipoprotein particle assembly	2/96	13/17951	0.00212452	0.0581137
AD	XL-VLDL-C %	Negative regulation of amyloid fibril formation	2/96	13/17951	0.00212452	0.0581137
AD	XL-VLDL-C %	Apoptotic cell clearance	3/96	48/17951	0.0021535	0.0581137
AD	XL-VLDL-C %	Intracellular transport	16/96	1368/17951	0.00234431	0.0602629
AD	XL-VLDL-C %	Phagocytosis engulfment	3/96	50/17951	0.00242163	0.0602629
AD	XL-VLDL-C %	Adhesion of symbiont to host	2/96	14/17951	0.00246999	0.0602629
AD	XL-VLDL-C %	Male sex determination	2/96	14/17951	0.00246999	0.0602629
AD	XL-VLDL-C %	Phospholipid efflux	2/96	14/17951	0.00246999	0.0602629
AD	XL-VLDL-C %	Positive regulation of triglyceride biosynthetic process	2/96	14/17951	0.00246999	0.0602629
AD	XL-VLDL-C %	Response to uv c	2/96	14/17951	0.00246999	0.0602629
AD	XL-VLDL-C %	Intracellular lipid transport	3/96	51/17951	0.00256309	0.0616892
AD	XL-VLDL-C %	Negative regulation of kinase activity	5/96	178/17951	0.00267653	0.0635605
AD	XL-VLDL-C %	Negative regulation of low density lipoprotein particle clearance	2/96	15/17951	0.00284009	0.0656928
AD	XL-VLDL-C %	Positive regulation of response to tumor cell	2/96	15/17951	0.00284009	0.0656928
AD	XL-VLDL-C %	Regulation of protein serine threonine kinase activity	6/96	264/17951	0.00293811	0.0662932
AD	XL-VLDL-C %	Cellular catabolic process	14/96	1142/17951	0.00294049	0.0662932
AD	XL-VLDL-C %	Receptor mediated endocytosis	6/96	265/17951	0.00299343	0.0666431
AD	XL-VLDL-C %	Regulation of phosphorus metabolic process	14/96	1149/17951	0.00310758	0.0683305
AD	XL-VLDL-C %	Low density lipoprotein particle remodeling	2/96	16/17951	0.00323454	0.069309
AD	XL-VLDL-C %	Positive regulation of macrophage differentiation	2/96	16/17951	0.00323454	0.069309
AD	XL-VLDL-C %	Organic hydroxy compound metabolic process	9/96	566/17951	0.00328754	0.069309
AD	XL-VLDL-C %	Regulation of cellular catabolic process	8/96	462/17951	0.00332852	0.069309
AD	XL-VLDL-C %	Lipopolysaccharide mediated signaling pathway	3/96	56/17951	0.00334666	0.069309
AD	XL-VLDL-C %	Vesicle mediated transport	17/96	1561/17951	0.0035715	0.073105
AD	XL-VLDL-C %	Cdc42 protein signal transduction	2/96	17/17951	0.00365309	0.073105
AD	XL-VLDL-C %	Regulation of amyloid fibril formation	2/96	17/17951	0.00365309	0.073105
AD	XL-VLDL-C %	Import into cell	12/96	926/17951	0.00381564	0.0755094
AD	XL-VLDL-C %	Membrane organization	11/96	809/17951	0.00391406	0.0766061
AD	XL-VLDL-C %	Ureter development	2/96	18/17951	0.00409546	0.078835
AD	XL-VLDL-C %	Organonitrogen compound catabolic process	16/96	1448/17951	0.00411647	0.078835
AD	XL-VLDL-C %	Positive regulation of lipid metabolic process	4/96	124/17951	0.00441763	0.0837025
AD	XL-VLDL-C %	Grooming behavior	2/96	19/17951	0.0045614	0.0837536
AD	XL-VLDL-C %	Positive regulation of bone resorption	2/96	19/17951	0.0045614	0.0837536
AD	XL-VLDL-C %	Regulation of cholesterol storage	2/96	19/17951	0.0045614	0.0837536
AD	XL-VLDL-C %	Biological process involved in interaction with host	5/96	204/17951	0.00478335	0.0860545
AD	XL-VLDL-C %	Positive regulation of protein catabolic process	5/96	204/17951	0.00478335	0.0860545
AD	XL-VLDL-C %	Glycerolipid catabolic process	3/96	65/17951	0.00509419	0.0907302
AD	XL-VLDL-C %	Membrane invagination	3/96	66/17951	0.00531632	0.093749
AD	XL-VLDL-C %	Negative regulation of transferase activity	5/96	210/17951	0.00540076	0.0943044
AD	XL-VLDL-C %	Cellular response to retinoic acid	3/96	67/17951	0.0055442	0.094361
AD	XL-VLDL-C %	Negative regulation of lipoprotein particle clearance	2/96	21/17951	0.00556295	0.094361
AD	XL-VLDL-C %	Positive regulation of stem cell differentiation	2/96	21/17951	0.00556295	0.094361
AD	XL-VLDL-C %	Biological process involved in interspecies interaction between organisms	18/96	1780/17951	0.00588009	0.0978462
AD	XL-VLDL-C %	Intestinal lipid absorption	2/96	22/17951	0.00609804	0.0978462
AD	XL-VLDL-C %	Pinocytosis	2/96	22/17951	0.00609804	0.0978462
AD	XL-VLDL-C %	Positive regulation of triglyceride metabolic process	2/96	22/17951	0.00609804	0.0978462
AD	XL-VLDL-C %	Regulation of low density lipoprotein particle clearance	2/96	22/17951	0.00609804	0.0978462
AD	XL-VLDL-C %	Sex determination	2/96	22/17951	0.00609804	0.0978462
AD	XL-VLDL-C %	Regulation of triglyceride biosynthetic process	2/96	23/17951	0.00665567	0.10584
AD	XL-VLDL-C %	Receptor metabolic process	3/96	72/17951	0.00677121	0.106093
AD	XL-VLDL-C %	Biological process involved in symbiotic interaction	6/96	314/17951	0.00679074	0.106093
AD	XL-VLDL-C %	Phosphorylation	15/96	1394/17951	0.00698264	0.108143
AD	XL-VLDL-C %	Negative regulation of protein modification process	7/96	418/17951	0.00712565	0.109407
AD	XL-VLDL-C %	Protein catabolic process	12/96	1004/17951	0.00718853	0.109429
AD	XL-VLDL-C %	Cholesterol efflux	3/96	74/17951	0.00730357	0.109922
AD	XL-VLDL-C %	Response to oxygen containing compound	17/96	1678/17951	0.00734436	0.109922
AD	XL-VLDL-C %	Response to light stimulus	6/96	321/17951	0.00753289	0.11088
AD	XL-VLDL-C %	Viral life cycle	6/96	321/17951	0.00753289	0.11088
AD	XL-VLDL-C %	Cholesterol storage	2/96	25/17951	0.00783756	0.111105
AD	XL-VLDL-C %	Regulation of receptor recycling	2/96	25/17951	0.00783756	0.111105
AD	XL-VLDL-C %	Regulation of response to tumor cell	2/96	25/17951	0.00783756	0.111105
AD	XL-VLDL-C %	Steroid catabolic process	2/96	25/17951	0.00783756	0.111105
AD	XL-VLDL-C %	Phosphatidylcholine metabolic process	3/96	76/17951	0.00786008	0.111105
AD	XL-VLDL-C %	Viral process	7/96	427/17951	0.0079671	0.111731
AD	XL-VLDL-C %	Positive regulation of cell killing	3/96	77/17951	0.00814747	0.112489
AD	XL-VLDL-C %	Regulation of sterol transport	3/96	77/17951	0.00814747	0.112489
AD	XL-VLDL-C %	Regulation of macrophage differentiation	2/96	26/17951	0.00846132	0.115924
AD	XL-VLDL-C %	Regulation of response to biotic stimulus	8/96	545/17951	0.00879679	0.119551
AD	XL-VLDL-C %	Organophosphate catabolic process	5/96	237/17951	0.00888779	0.119551
AD	XL-VLDL-C %	Cellular response to molecule of bacterial origin	5/96	238/17951	0.00904095	0.119551
AD	XL-VLDL-C %	Positive regulation of cholesterol efflux	2/96	27/17951	0.00910663	0.119551
AD	XL-VLDL-C %	Spermatid nucleus differentiation	2/96	27/17951	0.00910663	0.119551
AD	XL-VLDL-C %	Cellular lipid catabolic process	5/96	239/17951	0.00919593	0.119551
AD	XL-VLDL-C %	Vacuole organization	5/96	239/17951	0.00919593	0.119551
AD	XL-VLDL-C %	Cilium organization	7/96	443/17951	0.00964168	0.121524
AD	XL-VLDL-C %	Myeloid cell differentiation	7/96	444/17951	0.00975428	0.121524
AD	XL-VLDL-C %	Glycosaminoglycan catabolic process	2/96	28/17951	0.00977324	0.121524
AD	XL-VLDL-C %	Positive regulation of protein targeting to membrane	2/96	28/17951	0.00977324	0.121524
AD	XL-VLDL-C %	Receptor catabolic process	2/96	28/17951	0.00977324	0.121524
AD	XL-VLDL-C %	Regulation of lipopolysaccharide mediated signaling pathway	2/96	28/17951	0.00977324	0.121524
AD	XL-VLDL-C %	Response to uv	4/96	156/17951	0.00982536	0.121524
AD	XL-VLDL-C %	Positive regulation of endocytosis	4/96	157/17951	0.0100418	0.123344
AD	XL-VLDL-C %	Myeloid leukocyte activation	5/96	246/17951	0.0103325	0.125888
AD	XL-VLDL-C %	Immune response to tumor cell	2/96	29/17951	0.0104609	0.125888
AD	XL-VLDL-C %	Positive regulation of natural killer cell mediated cytotoxicity	2/96	29/17951	0.0104609	0.125888
AD	XL-VLDL-C %	Chemical homeostasis	12/96	1057/17951	0.0105941	0.126636
AD	XL-VLDL-C %	Regulation of chromosome organization	5/96	248/17951	0.0106742	0.126742
AD	XL-VLDL-C %	Cellular response to oxygen containing compound	13/96	1195/17951	0.011005	0.129805
AD	XL-VLDL-C %	Protein lipid complex assembly	2/96	30/17951	0.0111694	0.130858
AD	XL-VLDL-C %	Lipid catabolic process	6/96	350/17951	0.0112413	0.130858
AD	XL-VLDL-C %	Negative regulation of amyloid precursor protein catabolic process	2/96	31/17951	0.0118985	0.136722
AD	XL-VLDL-C %	Positive regulation of p38mapk cascade	2/96	31/17951	0.0118985	0.136722
AD	XL-VLDL-C %	Regulation of immune system process	16/96	1626/17951	0.0121339	0.138432
AD	XL-VLDL-C %	Macromolecule catabolic process	15/96	1486/17951	0.0122028	0.138432
AD	XL-VLDL-C %	Camera type eye photoreceptor cell differentiation	2/96	32/17951	0.0126479	0.140792
AD	XL-VLDL-C %	Regulation of lysosomal lumen ph	2/96	32/17951	0.0126479	0.140792
AD	XL-VLDL-C %	Synaptic transmission cholinergic	2/96	32/17951	0.0126479	0.140792
AD	XL-VLDL-C %	Negative regulation of protein serine threonine kinase activity	3/96	93/17951	0.0135961	0.147973
AD	XL-VLDL-C %	Positive regulation of transferase activity	6/96	366/17951	0.0137659	0.147973
AD	XL-VLDL-C %	Regulation of protein modification process	13/96	1231/17951	0.0138427	0.147973
AD	XL-VLDL-C %	Cellular response to biotic stimulus	5/96	265/17951	0.0138961	0.147973
AD	XL-VLDL-C %	Vacuolar transport	4/96	173/17951	0.013933	0.147973
AD	XL-VLDL-C %	Lipid storage	3/96	94/17951	0.0139909	0.147973
AD	XL-VLDL-C %	Aminoglycan catabolic process	2/96	34/17951	0.0142069	0.147973
AD	XL-VLDL-C %	Negative regulation of amide metabolic process	2/96	34/17951	0.0142069	0.147973
AD	XL-VLDL-C %	Positive regulation of establishment of protein localization to mitochondrion	2/96	34/17951	0.0142069	0.147973
AD	XL-VLDL-C %	Regulation of phospholipid metabolic process	2/96	34/17951	0.0142069	0.147973
AD	XL-VLDL-C %	Regulation of protein targeting to membrane	2/96	34/17951	0.0142069	0.147973
AD	XL-VLDL-C %	Protein localization to organelle	11/96	971/17951	0.014493	0.150074
AD	XL-VLDL-C %	Negative regulation of signaling	15/96	1520/17951	0.0147728	0.152088
AD	XL-VLDL-C %	Negative regulation of fibroblast proliferation	2/96	35/17951	0.015016	0.152825
AD	XL-VLDL-C %	Positive regulation of natural killer cell mediated immunity	2/96	35/17951	0.015016	0.152825
AD	XL-VLDL-C %	Negative regulation of phosphorus metabolic process	6/96	374/17951	0.0151666	0.153481
AD	XL-VLDL-C %	Molting cycle process	3/96	98/17951	0.0156348	0.155055
AD	XL-VLDL-C %	Protein polyubiquitination	5/96	274/17951	0.0158421	0.155055
AD	XL-VLDL-C %	Alcohol catabolic process	2/96	36/17951	0.0158446	0.155055
AD	XL-VLDL-C %	Positive regulation of sterol transport	2/96	36/17951	0.0158446	0.155055
AD	XL-VLDL-C %	Regulation of lipoprotein particle clearance	2/96	36/17951	0.0158446	0.155055
AD	XL-VLDL-C %	Response to dietary excess	2/96	36/17951	0.0158446	0.155055
AD	XL-VLDL-C %	Regulation of phosphorylation	11/96	987/17951	0.0161885	0.157555
AD	XL-VLDL-C %	Regulation of cellular localization	11/96	988/17951	0.0162992	0.15777
AD	XL-VLDL-C %	Negative regulation of cellular component organization	9/96	732/17951	0.0163991	0.157879
AD	XL-VLDL-C %	Cell activation	12/96	1126/17951	0.0167765	0.160644
AD	XL-VLDL-C %	Regulation of lipid localization	4/96	184/17951	0.0170962	0.16283
AD	XL-VLDL-C %	Lipid metabolic process	14/96	1408/17951	0.0173662	0.164522
AD	XL-VLDL-C %	Phospholipid metabolic process	6/96	387/17951	0.01765	0.166326
AD	XL-VLDL-C %	Response to bacterium	9/96	745/17951	0.0181763	0.170369
AD	XL-VLDL-C %	Lipid localization	7/96	504/17951	0.0184356	0.170369
AD	XL-VLDL-C %	Long term memory	2/96	39/17951	0.0184444	0.170369
AD	XL-VLDL-C %	Lipid biosynthetic process	9/96	747/17951	0.0184617	0.170369
AD	XL-VLDL-C %	Regulation of lipid biosynthetic process	4/96	189/17951	0.0186708	0.170635
AD	XL-VLDL-C %	Post translational protein modification	11/96	1010/17951	0.0188832	0.170635
AD	XL-VLDL-C %	Protein transport	14/96	1424/17951	0.0189722	0.170635
AD	XL-VLDL-C %	Cellular response to alcohol	3/96	106/17951	0.0192367	0.170635
AD	XL-VLDL-C %	Protein targeting to mitochondrion	3/96	106/17951	0.0192367	0.170635
AD	XL-VLDL-C %	Regulation of telomere maintenance	3/96	106/17951	0.0192367	0.170635
AD	XL-VLDL-C %	Response to retinoic acid	3/96	106/17951	0.0192367	0.170635
AD	XL-VLDL-C %	Regulation of jun kinase activity	2/96	40/17951	0.0193484	0.170635
AD	XL-VLDL-C %	Response to abiotic stimulus	12/96	1149/17951	0.0193528	0.170635
AD	XL-VLDL-C %	Digestive system process	3/96	107/17951	0.0197165	0.172986
AD	XL-VLDL-C %	Intestinal absorption	2/96	41/17951	0.0202707	0.176113
AD	XL-VLDL-C %	Positive regulation of t cell mediated cytotoxicity	2/96	41/17951	0.0202707	0.176113
AD	XL-VLDL-C %	Glycerolipid metabolic process	6/96	401/17951	0.0206237	0.17831
AD	XL-VLDL-C %	Regulation of cell activation	8/96	638/17951	0.0209316	0.179043
AD	XL-VLDL-C %	Cellular lipid metabolic process	11/96	1026/17951	0.0209469	0.179043
AD	XL-VLDL-C %	Negative regulation of protein metabolic process	10/96	894/17951	0.0210912	0.179043
AD	XL-VLDL-C %	Amyloid fibril formation	2/96	42/17951	0.0212111	0.179043
AD	XL-VLDL-C %	Regulation of cholesterol metabolic process	2/96	42/17951	0.0212111	0.179043
AD	XL-VLDL-C %	Regulation of vesicle mediated transport	7/96	521/17951	0.0216587	0.181464
AD	XL-VLDL-C %	Positive regulation of lipid localization	3/96	111/17951	0.0217017	0.181464
AD	XL-VLDL-C %	Regulation of endocytosis	5/96	298/17951	0.0219003	0.181492
AD	XL-VLDL-C %	Positive regulation of response to biotic stimulus	6/96	407/17951	0.0219967	0.181492
AD	XL-VLDL-C %	Regulation of bone resorption	2/96	43/17951	0.0221694	0.181492
AD	XL-VLDL-C %	Lytic vacuole organization	3/96	112/17951	0.0222145	0.181492
AD	XL-VLDL-C %	Macrophage activation	3/96	112/17951	0.0222145	0.181492
AD	XL-VLDL-C %	Mononuclear cell differentiation	7/96	528/17951	0.0230936	0.186996
AD	XL-VLDL-C %	Regulation of cell killing	3/96	114/17951	0.0232599	0.186996
AD	XL-VLDL-C %	Response to tumor cell	2/96	45/17951	0.0241387	0.186996
AD	XL-VLDL-C %	Triglyceride biosynthetic process	2/96	45/17951	0.0241387	0.186996
AD	XL-VLDL-C %	Response to estradiol	3/96	118/17951	0.0254299	0.186996
AD	XL-VLDL-C %	Endothelial cell proliferation	4/96	208/17951	0.0254616	0.186996
AD	XL-VLDL-C %	Negative regulation of phosphorylation	5/96	311/17951	0.0257368	0.186996
AD	XL-VLDL-C %	Regulation of protein containing complex assembly	6/96	423/17951	0.0259581	0.186996
AD	XL-VLDL-C %	Molting cycle	3/96	119/17951	0.0259889	0.186996
AD	XL-VLDL-C %	Receptor recycling	2/96	47/17951	0.026177	0.186996
AD	XL-VLDL-C %	Regulation of establishment of protein localization to mitochondrion	2/96	47/17951	0.026177	0.186996
AD	XL-VLDL-C %	Regulation of p38mapk cascade	2/96	47/17951	0.026177	0.186996
AD	XL-VLDL-C %	Common bile duct development	1/96	5/17951	0.0264579	0.186996
AD	XL-VLDL-C %	Detection of lipopolysaccharide	1/96	5/17951	0.0264579	0.186996
AD	XL-VLDL-C %	Growth plate cartilage chondrocyte development	1/96	5/17951	0.0264579	0.186996
AD	XL-VLDL-C %	Isoprenoid transport	1/96	5/17951	0.0264579	0.186996
AD	XL-VLDL-C %	Meiotic attachment of telomere to nuclear envelope	1/96	5/17951	0.0264579	0.186996
AD	XL-VLDL-C %	Membrane fusion involved in viral entry into host cell	1/96	5/17951	0.0264579	0.186996
AD	XL-VLDL-C %	Microglial cell mediated cytotoxicity	1/96	5/17951	0.0264579	0.186996
AD	XL-VLDL-C %	Modulation of microtubule cytoskeleton involved in cerebral cortex radial glia guided migration	1/96	5/17951	0.0264579	0.186996
AD	XL-VLDL-C %	Negative regulation of astrocyte activation	1/96	5/17951	0.0264579	0.186996
AD	XL-VLDL-C %	Negative regulation of autophagosome maturation	1/96	5/17951	0.0264579	0.186996
AD	XL-VLDL-C %	Negative regulation of intracellular lipid transport	1/96	5/17951	0.0264579	0.186996
AD	XL-VLDL-C %	Negative regulation of mhc class ii biosynthetic process	1/96	5/17951	0.0264579	0.186996
AD	XL-VLDL-C %	Negative regulation of protein k63 linked ubiquitination	1/96	5/17951	0.0264579	0.186996
AD	XL-VLDL-C %	Negative regulation of toll like receptor 9 signaling pathway	1/96	5/17951	0.0264579	0.186996
AD	XL-VLDL-C %	Nuclear migration along microtubule	1/96	5/17951	0.0264579	0.186996
AD	XL-VLDL-C %	Phosphagen metabolic process	1/96	5/17951	0.0264579	0.186996
AD	XL-VLDL-C %	Positive regulation of amyloid fibril formation	1/96	5/17951	0.0264579	0.186996
AD	XL-VLDL-C %	Positive regulation of cell proliferation involved in heart morphogenesis	1/96	5/17951	0.0264579	0.186996
AD	XL-VLDL-C %	Positive regulation of dendritic spine maintenance	1/96	5/17951	0.0264579	0.186996
AD	XL-VLDL-C %	Positive regulation of lysosomal protein catabolic process	1/96	5/17951	0.0264579	0.186996
AD	XL-VLDL-C %	Regulation of protein kinase c activity	1/96	5/17951	0.0264579	0.186996
AD	XL-VLDL-C %	Response to cycloheximide	1/96	5/17951	0.0264579	0.186996
AD	XL-VLDL-C %	Dendritic cell differentiation	2/96	48/17951	0.0272215	0.190878
AD	XL-VLDL-C %	T helper 1 type immune response	2/96	48/17951	0.0272215	0.190878
AD	XL-VLDL-C %	Response to starvation	4/96	214/17951	0.0278777	0.194712
AD	XL-VLDL-C %	Regulation of organelle organization	12/96	1216/17951	0.028563	0.196877
AD	XL-VLDL-C %	Response to radiation	6/96	433/17951	0.028662	0.196877
AD	XL-VLDL-C %	Eye photoreceptor cell differentiation	2/96	50/17951	0.0293602	0.196877
AD	XL-VLDL-C %	Regulation of bone remodeling	2/96	51/17951	0.030454	0.196877
AD	XL-VLDL-C %	Regulation of t cell mediated cytotoxicity	2/96	51/17951	0.030454	0.196877
AD	XL-VLDL-C %	Regulation of catalytic activity	13/96	1373/17951	0.0308471	0.196877
AD	XL-VLDL-C %	Regulation of lipid metabolic process	5/96	327/17951	0.0310199	0.196877
AD	XL-VLDL-C %	Protein localization to mitochondrion	3/96	128/17951	0.0313158	0.196877
AD	XL-VLDL-C %	Heterophilic cell cell adhesion via plasma membrane cell adhesion molecules	2/96	52/17951	0.0315637	0.196877
AD	XL-VLDL-C %	Leukocyte activation involved in inflammatory response	2/96	52/17951	0.0315637	0.196877
AD	XL-VLDL-C %	Apoptotic process	17/96	1972/17951	0.0316557	0.196877
AD	XL-VLDL-C %	Activation of transmembrane receptor protein tyrosine kinase activity	1/96	6/17951	0.0316657	0.196877
AD	XL-VLDL-C %	Chondrocyte hypertrophy	1/96	6/17951	0.0316657	0.196877
AD	XL-VLDL-C %	Farnesyl diphosphate metabolic process	1/96	6/17951	0.0316657	0.196877
AD	XL-VLDL-C %	Lipid transport across blood brain barrier	1/96	6/17951	0.0316657	0.196877
AD	XL-VLDL-C %	Metanephric tubule formation	1/96	6/17951	0.0316657	0.196877
AD	XL-VLDL-C %	Negative regulation of amine metabolic process	1/96	6/17951	0.0316657	0.196877
AD	XL-VLDL-C %	Negative regulation of feeding behavior	1/96	6/17951	0.0316657	0.196877
AD	XL-VLDL-C %	Negative regulation of photoreceptor cell differentiation	1/96	6/17951	0.0316657	0.196877
AD	XL-VLDL-C %	Neural crest cell fate commitment	1/96	6/17951	0.0316657	0.196877
AD	XL-VLDL-C %	Neutrophil clearance	1/96	6/17951	0.0316657	0.196877
AD	XL-VLDL-C %	Positive regulation of adenylate cyclase activating g protein coupled receptor signaling pathway	1/96	6/17951	0.0316657	0.196877
AD	XL-VLDL-C %	Positive regulation of toll like receptor 2 signaling pathway	1/96	6/17951	0.0316657	0.196877
AD	XL-VLDL-C %	Regulation of branching involved in lung morphogenesis	1/96	6/17951	0.0316657	0.196877
AD	XL-VLDL-C %	Regulation of centromere complex assembly	1/96	6/17951	0.0316657	0.196877
AD	XL-VLDL-C %	Regulation of growth hormone receptor signaling pathway	1/96	6/17951	0.0316657	0.196877
AD	XL-VLDL-C %	Response to gram positive bacterium	1/96	6/17951	0.0316657	0.196877
AD	XL-VLDL-C %	Response to heparin	1/96	6/17951	0.0316657	0.196877
AD	XL-VLDL-C %	Sperm mitochondrial sheath assembly	1/96	6/17951	0.0316657	0.196877
AD	XL-VLDL-C %	Stem cell fate specification	1/96	6/17951	0.0316657	0.196877
AD	XL-VLDL-C %	Telomere tethering at nuclear periphery	1/96	6/17951	0.0316657	0.196877
AD	XL-VLDL-C %	Protein targeting	5/96	329/17951	0.0317248	0.196877
AD	XS-VLDL-C %	Viral process	13/143	427/17951	3.78487e-05	0.0582202
AD	XS-VLDL-C %	Viral life cycle	11/143	321/17951	5.34647e-05	0.0582202
AD	XS-VLDL-C %	Glycerophospholipid catabolic process	4/143	34/17951	0.000148708	0.0624802
AD	XS-VLDL-C %	Virion assembly	4/143	35/17951	0.000166862	0.0624802
AD	XS-VLDL-C %	Response to nutrient levels	13/143	500/17951	0.000184509	0.0624802
AD	XS-VLDL-C %	Vesicle mediated transport	26/143	1561/17951	0.000237872	0.0624802
AD	XS-VLDL-C %	Phosphatidylcholine catabolic process	3/143	16/17951	0.00025691	0.0624802
AD	XS-VLDL-C %	Organophosphate ester transport	7/143	158/17951	0.000275339	0.0624802
AD	XS-VLDL-C %	Phospholipid metabolic process	11/143	387/17951	0.000275877	0.0624802
AD	XS-VLDL-C %	Phosphatidylcholine metabolic process	5/143	76/17951	0.000350859	0.0624802
AD	XS-VLDL-C %	High density lipoprotein particle clearance	3/143	18/17951	0.000370008	0.0624802
AD	XS-VLDL-C %	Ureter development	3/143	18/17951	0.000370008	0.0624802
AD	XS-VLDL-C %	Glycerolipid metabolic process	11/143	401/17951	0.000372949	0.0624802
AD	XS-VLDL-C %	Organic hydroxy compound transport	9/143	286/17951	0.000483543	0.0675525
AD	XS-VLDL-C %	Negative regulation of protein modification process	11/143	418/17951	0.000528035	0.0675525
AD	XS-VLDL-C %	Apoptotic cell clearance	4/143	48/17951	0.00057234	0.0675525
AD	XS-VLDL-C %	Lysosomal protein catabolic process	3/143	21/17951	0.000592614	0.0675525
AD	XS-VLDL-C %	Organophosphate metabolic process	19/143	1039/17951	0.000596775	0.0675525
AD	XS-VLDL-C %	Negative regulation of receptor recycling	2/143	5/17951	0.000620346	0.0675525
AD	XS-VLDL-C %	Positive regulation of lysosomal protein catabolic process	2/143	5/17951	0.000620346	0.0675525
AD	XS-VLDL-C %	Intestinal lipid absorption	3/143	22/17951	0.000682195	0.07075
AD	XS-VLDL-C %	Glycerophospholipid metabolic process	9/143	309/17951	0.000839766	0.080491
AD	XS-VLDL-C %	Stem cell differentiation	8/143	249/17951	0.000871311	0.080491
AD	XS-VLDL-C %	Low density lipoprotein receptor particle metabolic process	2/143	6/17951	0.000925656	0.080491
AD	XS-VLDL-C %	Phospholipid catabolic process	4/143	55/17951	0.000960912	0.080491
AD	XS-VLDL-C %	Plasma lipoprotein particle clearance	4/143	55/17951	0.000960912	0.080491
AD	XS-VLDL-C %	Protein catabolic process in the vacuole	3/143	25/17951	0.00100121	0.0807604
AD	XS-VLDL-C %	Positive regulation of protein catabolic process	7/143	204/17951	0.00125521	0.0824888
AD	XS-VLDL-C %	Glial cell fate specification	2/143	7/17951	0.00128915	0.0824888
AD	XS-VLDL-C %	Positive regulation of natural killer cell mediated immune response to tumor cell	2/143	7/17951	0.00128915	0.0824888
AD	XS-VLDL-C %	Positive regulation of protein catabolic process in the vacuole	2/143	7/17951	0.00128915	0.0824888
AD	XS-VLDL-C %	Positive regulation of receptor catabolic process	2/143	7/17951	0.00128915	0.0824888
AD	XS-VLDL-C %	Regulation of phospholipid catabolic process	2/143	7/17951	0.00128915	0.0824888
AD	XS-VLDL-C %	Cellular lipid metabolic process	18/143	1026/17951	0.00134131	0.0824888
AD	XS-VLDL-C %	Phospholipid transport	5/143	103/17951	0.00140064	0.0824888
AD	XS-VLDL-C %	Sterol homeostasis	5/143	103/17951	0.00140064	0.0824888
AD	XS-VLDL-C %	Receptor catabolic process	3/143	28/17951	0.00140139	0.0824888
AD	XS-VLDL-C %	Endocytosis	14/143	703/17951	0.00147623	0.0846072
AD	XS-VLDL-C %	Positive regulation of cellular component organization	19/143	1132/17951	0.00164025	0.085053
AD	XS-VLDL-C %	Response to disaccharide	2/143	8/17951	0.00170989	0.085053
AD	XS-VLDL-C %	Regulation of cell activation	13/143	638/17951	0.00178244	0.085053
AD	XS-VLDL-C %	Amyloid beta metabolic process	4/143	65/17951	0.00179398	0.085053
AD	XS-VLDL-C %	Glycerolipid catabolic process	4/143	65/17951	0.00179398	0.085053
AD	XS-VLDL-C %	Protein transport	22/143	1424/17951	0.0020063	0.085053
AD	XS-VLDL-C %	Epidermal growth factor receptor signaling pathway	5/143	112/17951	0.00202758	0.085053
AD	XS-VLDL-C %	Animal organ maturation	3/143	32/17951	0.00207301	0.085053
AD	XS-VLDL-C %	Nitrogen compound transport	27/143	1903/17951	0.00208294	0.085053
AD	XS-VLDL-C %	Establishment of protein localization	25/143	1711/17951	0.00209481	0.085053
AD	XS-VLDL-C %	Negative regulation of multicellular organismal process	20/143	1248/17951	0.00213055	0.085053
AD	XS-VLDL-C %	Cell surface receptor protein tyrosine kinase signaling pathway	13/143	652/17951	0.00215562	0.085053
AD	XS-VLDL-C %	Cholesterol catabolic process	2/143	9/17951	0.00218696	0.085053
AD	XS-VLDL-C %	Cholesterol import	2/143	9/17951	0.00218696	0.085053
AD	XS-VLDL-C %	Choline transport	2/143	9/17951	0.00218696	0.085053
AD	XS-VLDL-C %	Limb bud formation	2/143	9/17951	0.00218696	0.085053
AD	XS-VLDL-C %	Positive regulation of collateral sprouting	2/143	9/17951	0.00218696	0.085053
AD	XS-VLDL-C %	Receptor mediated endocytosis involved in cholesterol transport	2/143	9/17951	0.00218696	0.085053
AD	XS-VLDL-C %	Developmental induction	3/143	33/17951	0.00226711	0.0866231
AD	XS-VLDL-C %	Low density lipoprotein particle clearance	3/143	34/17951	0.00247211	0.0928276
AD	XS-VLDL-C %	Receptor metabolic process	4/143	72/17951	0.00261162	0.0940105
AD	XS-VLDL-C %	Vacuolar transport	6/143	173/17951	0.00264475	0.0940105
AD	XS-VLDL-C %	Regulation of mesenchymal stem cell differentiation	2/143	10/17951	0.00271944	0.0940105
AD	XS-VLDL-C %	Regulation of natural killer cell mediated immune response to tumor cell	2/143	10/17951	0.00271944	0.0940105
AD	XS-VLDL-C %	Regulation of phosphatidylcholine metabolic process	2/143	10/17951	0.00271944	0.0940105
AD	XS-VLDL-C %	Response to dietary excess	3/143	36/17951	0.00291565	0.0992185
AD	XS-VLDL-C %	Late endosome to vacuole transport	3/143	37/17951	0.00315457	0.104596
AD	XS-VLDL-C %	Lipid homeostasis	6/143	180/17951	0.00321842	0.104596
AD	XS-VLDL-C %	Natural killer cell mediated immune response to tumor cell	2/143	11/17951	0.00330644	0.104596
AD	XS-VLDL-C %	Regulation of receptor catabolic process	2/143	11/17951	0.00330644	0.104596
AD	XS-VLDL-C %	Regulation of cellular component biogenesis	17/143	1026/17951	0.0033138	0.104596
AD	XS-VLDL-C %	Sterol transport	5/143	128/17951	0.0036143	0.112451
AD	XS-VLDL-C %	Cell activation	18/143	1126/17951	0.00367453	0.112715
AD	XS-VLDL-C %	Mesenchymal stem cell differentiation	2/143	12/17951	0.00394707	0.116166
AD	XS-VLDL-C %	Regulation of lysosome organization	2/143	12/17951	0.00394707	0.116166
AD	XS-VLDL-C %	Uv protection	2/143	12/17951	0.00394707	0.116166
AD	XS-VLDL-C %	Cellular response to lipoprotein particle stimulus	3/143	41/17951	0.00422877	0.118858
AD	XS-VLDL-C %	Intestinal absorption	3/143	41/17951	0.00422877	0.118858
AD	XS-VLDL-C %	Erbb signaling pathway	5/143	133/17951	0.00425451	0.118858
AD	XS-VLDL-C %	Cellular catabolic process	18/143	1142/17951	0.00425684	0.118858
AD	XS-VLDL-C %	Diet induced thermogenesis	2/143	13/17951	0.00464044	0.12477
AD	XS-VLDL-C %	Glial cell fate commitment	2/143	13/17951	0.00464044	0.12477
AD	XS-VLDL-C %	Negative regulation of amyloid fibril formation	2/143	13/17951	0.00464044	0.12477
AD	XS-VLDL-C %	Regulation of bone resorption	3/143	43/17951	0.00483929	0.12853
AD	XS-VLDL-C %	Stem cell development	4/143	87/17951	0.0051558	0.133291
AD	XS-VLDL-C %	Adhesion of symbiont to host	2/143	14/17951	0.00538569	0.133291
AD	XS-VLDL-C %	Positive regulation of triglyceride biosynthetic process	2/143	14/17951	0.00538569	0.133291
AD	XS-VLDL-C %	Regulation of protein catabolic process in the vacuole	2/143	14/17951	0.00538569	0.133291
AD	XS-VLDL-C %	Regulation of snare complex assembly	2/143	14/17951	0.00538569	0.133291
AD	XS-VLDL-C %	Receptor mediated endocytosis	7/143	265/17951	0.00538576	0.133291
AD	XS-VLDL-C %	Acylglycerol homeostasis	3/143	45/17951	0.00550037	0.134209
AD	XS-VLDL-C %	Homeostatic process	24/143	1744/17951	0.00554609	0.134209
AD	XS-VLDL-C %	Positive regulation of organelle assembly	4/143	90/17951	0.00581132	0.136681
AD	XS-VLDL-C %	Negative regulation of map kinase activity	3/143	46/17951	0.00585021	0.136681
AD	XS-VLDL-C %	Regulation of triglyceride metabolic process	3/143	46/17951	0.00585021	0.136681
AD	XS-VLDL-C %	Biological process involved in interaction with host	6/143	204/17951	0.0059031	0.136681
AD	XS-VLDL-C %	Engulfment of apoptotic cell	2/143	15/17951	0.00618195	0.136681
AD	XS-VLDL-C %	Lipoprotein catabolic process	2/143	15/17951	0.00618195	0.136681
AD	XS-VLDL-C %	Negative regulation of low density lipoprotein particle clearance	2/143	15/17951	0.00618195	0.136681
AD	XS-VLDL-C %	Positive regulation of response to tumor cell	2/143	15/17951	0.00618195	0.136681
AD	XS-VLDL-C %	Negative chemotaxis	3/143	47/17951	0.0062131	0.136681
AD	XS-VLDL-C %	Regulation of plasma lipoprotein particle levels	4/143	92/17951	0.00627786	0.136725
AD	XS-VLDL-C %	Neural crest cell differentiation	4/143	94/17951	0.00676865	0.145955
AD	XS-VLDL-C %	Polyamine transport	2/143	16/17951	0.00702839	0.147369
AD	XS-VLDL-C %	Positive regulation of macrophage differentiation	2/143	16/17951	0.00702839	0.147369
AD	XS-VLDL-C %	Import into cell	15/143	926/17951	0.00703725	0.147369
AD	XS-VLDL-C %	Phosphorylation	20/143	1394/17951	0.00733251	0.151655
AD	XS-VLDL-C %	Vesicle mediated transport between endosomal compartments	3/143	50/17951	0.0073812	0.151655
AD	XS-VLDL-C %	Regulation of bone remodeling	3/143	51/17951	0.00779743	0.15833
AD	XS-VLDL-C %	High density lipoprotein particle remodeling	2/143	17/17951	0.00792416	0.15833
AD	XS-VLDL-C %	Regulation of amyloid fibril formation	2/143	17/17951	0.00792416	0.15833
AD	XS-VLDL-C %	Regulation of cilium assembly	4/143	99/17951	0.00810512	0.159947
AD	XS-VLDL-C %	Lipid metabolic process	20/143	1408/17951	0.00815197	0.159947
AD	XS-VLDL-C %	Regulation of dendrite development	4/143	100/17951	0.00839168	0.160402
AD	XS-VLDL-C %	Positive regulation of cell projection organization	8/143	361/17951	0.00840973	0.160402
AD	XS-VLDL-C %	Positive regulation of endocytosis	5/143	157/17951	0.00848504	0.160402
AD	XS-VLDL-C %	Sterol metabolic process	5/143	157/17951	0.00848504	0.160402
AD	XS-VLDL-C %	Regulation of protein catabolic process	8/143	362/17951	0.00854342	0.160402
AD	XS-VLDL-C %	Regulation of cell projection organization	12/143	685/17951	0.00870131	0.16197
AD	XS-VLDL-C %	Intestinal cholesterol absorption	2/143	18/17951	0.00886842	0.163682
AD	XS-VLDL-C %	Enzyme linked receptor protein signaling pathway	16/143	1043/17951	0.00894742	0.163752
AD	XS-VLDL-C %	Regulation of protein modification process	18/143	1231/17951	0.00905984	0.164298
AD	XS-VLDL-C %	Lung alveolus development	3/143	54/17951	0.00912808	0.164298
AD	XS-VLDL-C %	Macroautophagy	8/143	367/17951	0.00923593	0.164876
AD	XS-VLDL-C %	Notochord development	2/143	19/17951	0.00986038	0.168655
AD	XS-VLDL-C %	Positive regulation of bone resorption	2/143	19/17951	0.00986038	0.168655
AD	XS-VLDL-C %	Regulation of telomere maintenance in response to dna damage	2/143	19/17951	0.00986038	0.168655
AD	XS-VLDL-C %	Regulation of endocytosis	7/143	298/17951	0.00996833	0.168655
AD	XS-VLDL-C %	Regulation of phosphorus metabolic process	17/143	1149/17951	0.00998671	0.168655
AD	XS-VLDL-C %	Lipopolysaccharide mediated signaling pathway	3/143	56/17951	0.0100844	0.168655
AD	XS-VLDL-C %	Symbiont entry into host	5/143	164/17951	0.0101279	0.168655
AD	XS-VLDL-C %	Response to retinoic acid	4/143	106/17951	0.0102509	0.168655
AD	XS-VLDL-C %	Negative regulation of phosphorus metabolic process	8/143	374/17951	0.0102749	0.168655
AD	XS-VLDL-C %	Cellular response to lipid	11/143	616/17951	0.0103639	0.168655
AD	XS-VLDL-C %	Digestive system process	4/143	107/17951	0.0105845	0.168655
AD	XS-VLDL-C %	Negative regulation of cell population proliferation	13/143	791/17951	0.0106153	0.168655
AD	XS-VLDL-C %	Angiotensin activated signaling pathway	2/143	20/17951	0.0108992	0.168655
AD	XS-VLDL-C %	Peptide catabolic process	2/143	20/17951	0.0108992	0.168655
AD	XS-VLDL-C %	Positive regulation of autophagosome assembly	2/143	20/17951	0.0108992	0.168655
AD	XS-VLDL-C %	Regulation of collateral sprouting	2/143	20/17951	0.0108992	0.168655
AD	XS-VLDL-C %	Response to hydroperoxide	2/143	20/17951	0.0108992	0.168655
AD	XS-VLDL-C %	Reverse cholesterol transport	2/143	20/17951	0.0108992	0.168655
AD	XS-VLDL-C %	Neurogenesis	23/143	1745/17951	0.0109189	0.168655
AD	XS-VLDL-C %	Organic hydroxy compound catabolic process	3/143	58/17951	0.0110968	0.170196
AD	XS-VLDL-C %	Triglyceride metabolic process	4/143	109/17951	0.0112728	0.171686
AD	XS-VLDL-C %	Positive regulation of cell development	9/143	460/17951	0.0114824	0.173663
AD	XS-VLDL-C %	Negative regulation of mapk cascade	5/143	170/17951	0.0116998	0.175222
AD	XS-VLDL-C %	Regulation of cellular catabolic process	9/143	462/17951	0.0117866	0.175222
AD	XS-VLDL-C %	Negative regulation of lipoprotein particle clearance	2/143	21/17951	0.0119841	0.175222
AD	XS-VLDL-C %	Positive regulation of stem cell differentiation	2/143	21/17951	0.0119841	0.175222
AD	XS-VLDL-C %	Negative regulation of protein metabolic process	14/143	894/17951	0.0120466	0.175222
AD	XS-VLDL-C %	Protein localization to extracellular region	8/143	385/17951	0.0120801	0.175222
AD	XS-VLDL-C %	Regulation of vacuole organization	3/143	60/17951	0.012166	0.175222
AD	XS-VLDL-C %	Vacuole organization	6/143	239/17951	0.0123327	0.175222
AD	XS-VLDL-C %	Intracellular transport	19/143	1368/17951	0.0123537	0.175222
AD	XS-VLDL-C %	Negative regulation of phosphorylation	7/143	311/17951	0.01239	0.175222
AD	XS-VLDL-C %	Apoptotic process	25/143	1972/17951	0.0126798	0.176306
AD	XS-VLDL-C %	Artery development	4/143	113/17951	0.0127344	0.176306
AD	XS-VLDL-C %	Phagocytosis	6/143	241/17951	0.0128072	0.176306
AD	XS-VLDL-C %	Tube development	17/143	1182/17951	0.012958	0.176306
AD	XS-VLDL-C %	Biological process involved in symbiotic interaction	7/143	314/17951	0.0130044	0.176306
AD	XS-VLDL-C %	Lipid digestion	2/143	22/17951	0.0131143	0.176306
AD	XS-VLDL-C %	Positive regulation of triglyceride metabolic process	2/143	22/17951	0.0131143	0.176306
AD	XS-VLDL-C %	Regulation of low density lipoprotein particle clearance	2/143	22/17951	0.0131143	0.176306
AD	XS-VLDL-C %	Anatomical structure formation involved in morphogenesis	18/143	1281/17951	0.0132677	0.176519
AD	XS-VLDL-C %	Heart valve morphogenesis	3/143	62/17951	0.0132923	0.176519
AD	XS-VLDL-C %	Response to oxygen containing compound	22/143	1678/17951	0.0135264	0.17854
AD	XS-VLDL-C %	Cellular pigmentation	3/143	63/17951	0.013877	0.180084
AD	XS-VLDL-C %	Negative regulation of kinase activity	5/143	178/17951	0.0140436	0.180084
AD	XS-VLDL-C %	Signal transduction by p53 class mediator	5/143	178/17951	0.0140436	0.180084
AD	XS-VLDL-C %	Negative regulation of cellular component organization	12/143	732/17951	0.0141541	0.180084
AD	XS-VLDL-C %	Ammonium ion metabolic process	2/143	23/17951	0.014289	0.180084
AD	XS-VLDL-C %	Regulation of triglyceride biosynthetic process	2/143	23/17951	0.014289	0.180084
AD	XS-VLDL-C %	Snare complex assembly	2/143	23/17951	0.014289	0.180084
AD	XS-VLDL-C %	Cellular response to oxygen containing compound	17/143	1195/17951	0.0143049	0.180084
AD	XS-VLDL-C %	Regulation of dendrite morphogenesis	3/143	65/17951	0.0150898	0.188874
AD	XS-VLDL-C %	Regulation of organelle assembly	6/143	251/17951	0.0153731	0.19132
AD	XS-VLDL-C %	Bone resorption	3/143	66/17951	0.015718	0.193375
AD	XS-VLDL-C %	Response to oxidative stress	8/143	404/17951	0.015734	0.193375
AD	XS-VLDL-C %	Animal organ regeneration	3/143	67/17951	0.0163607	0.193375
AD	XS-VLDL-C %	Cellular response to retinoic acid	3/143	67/17951	0.0163607	0.193375
AD	XS-VLDL-C %	Generation of neurons	20/143	1510/17951	0.0166393	0.193375
AD	XS-VLDL-C %	Appendage development	5/143	186/17951	0.0166847	0.193375
AD	XS-VLDL-C %	Positive regulation of phosphatidylinositol 3 kinase protein kinase b signal transduction	5/143	186/17951	0.0166847	0.193375
AD	XS-VLDL-C %	Mitotic recombination	2/143	25/17951	0.0167688	0.193375
AD	XS-VLDL-C %	Negative regulation of myoblast differentiation	2/143	25/17951	0.0167688	0.193375
AD	XS-VLDL-C %	Positive regulation of vacuole organization	2/143	25/17951	0.0167688	0.193375
AD	XS-VLDL-C %	Regulation of receptor recycling	2/143	25/17951	0.0167688	0.193375
AD	XS-VLDL-C %	Regulation of response to tumor cell	2/143	25/17951	0.0167688	0.193375
AD	XS-VLDL-C %	Steroid catabolic process	2/143	25/17951	0.0167688	0.193375
AD	XS-VLDL-C %	Glycerolipid biosynthetic process	6/143	256/17951	0.0167813	0.193375
AD	XS-VLDL-C %	Renal system development	7/143	331/17951	0.0169064	0.193792
AD	XXL-VLDL-CE	Negative regulation of phosphorus metabolic process	12/97	374/17951	8.13772e-07	0.0010238
AD	XXL-VLDL-CE	Negative regulation of transferase activity	9/97	210/17951	2.02925e-06	0.0010238
AD	XXL-VLDL-CE	Negative regulation of protein modification process	12/97	418/17951	2.59368e-06	0.0010238
AD	XXL-VLDL-CE	Intracellular signaling cassette	27/97	1952/17951	2.96421e-06	0.0010238
AD	XXL-VLDL-CE	Regulation of catalytic activity	22/97	1373/17951	3.0432e-06	0.0010238
AD	XXL-VLDL-CE	Negative regulation of catalytic activity	12/97	439/17951	4.28921e-06	0.00120249
AD	XXL-VLDL-CE	Negative regulation of kinase activity	8/97	178/17951	5.44435e-06	0.00130828
AD	XXL-VLDL-CE	Regulation of natural killer cell mediated immune response to tumor cell	3/97	10/17951	1.78565e-05	0.00375457
AD	XXL-VLDL-CE	Natural killer cell mediated immune response to tumor cell	3/97	11/17951	2.44565e-05	0.00448602
AD	XXL-VLDL-CE	Cellular response to lipid	13/97	616/17951	2.66691e-05	0.00448602
AD	XXL-VLDL-CE	Regulation of transferase activity	13/97	628/17951	3.25795e-05	0.00473452
AD	XXL-VLDL-CE	Regulation of phosphorus metabolic process	18/97	1149/17951	3.82286e-05	0.00473452
AD	XXL-VLDL-CE	Regulation of molecular function	25/97	1984/17951	3.82614e-05	0.00473452
AD	XXL-VLDL-CE	Negative regulation of molecular function	14/97	735/17951	3.9405e-05	0.00473452
AD	XXL-VLDL-CE	Negative regulation of phosphorylation	9/97	311/17951	4.70821e-05	0.0052798
AD	XXL-VLDL-CE	Phospholipid efflux	3/97	14/17951	5.33204e-05	0.00560566
AD	XXL-VLDL-CE	Regulation of map kinase activity	6/97	133/17951	8.4051e-05	0.00831662
AD	XXL-VLDL-CE	High density lipoprotein particle remodeling	3/97	17/17951	9.84434e-05	0.00919956
AD	XXL-VLDL-CE	Negative regulation of map kinase activity	4/97	46/17951	0.000109848	0.00941247
AD	XXL-VLDL-CE	Regulation of kinase activity	11/97	519/17951	0.000111913	0.00941247
AD	XXL-VLDL-CE	Apoptotic cell clearance	4/97	48/17951	0.000129904	0.0104054
AD	XXL-VLDL-CE	Response to lipid	15/97	932/17951	0.000136979	0.0104734
AD	XXL-VLDL-CE	Negative regulation of protein serine threonine kinase activity	5/97	93/17951	0.000148211	0.0108394
AD	XXL-VLDL-CE	Reverse cholesterol transport	3/97	20/17951	0.000163107	0.0110235
AD	XXL-VLDL-CE	Regulation of extent of cell growth	5/97	95/17951	0.000163836	0.0110235
AD	XXL-VLDL-CE	Protein lipid complex organization	4/97	54/17951	0.000205968	0.0133254
AD	XXL-VLDL-CE	Phospholipid catabolic process	4/97	55/17951	0.000221207	0.0137812
AD	XXL-VLDL-CE	Calcium mediated signaling	7/97	228/17951	0.000237065	0.0138782
AD	XXL-VLDL-CE	Phospholipid transport	5/97	103/17951	0.000239264	0.0138782
AD	XXL-VLDL-CE	Regulation of response to tumor cell	3/97	25/17951	0.000322689	0.0174451
AD	XXL-VLDL-CE	Adenylate cyclase activating g protein coupled receptor signaling pathway	6/97	171/17951	0.000330518	0.0174451
AD	XXL-VLDL-CE	Phagocytosis	7/97	241/17951	0.000331872	0.0174451
AD	XXL-VLDL-CE	Endocytosis	12/97	703/17951	0.000400863	0.0204331
AD	XXL-VLDL-CE	Phosphorylation	18/97	1394/17951	0.00043386	0.0214647
AD	XXL-VLDL-CE	Immune response to tumor cell	3/97	29/17951	0.000504689	0.0222885
AD	XXL-VLDL-CE	Protein lipid complex assembly	3/97	30/17951	0.000558575	0.0222885
AD	XXL-VLDL-CE	Response to oxygen containing compound	20/97	1678/17951	0.00056109	0.0222885
AD	XXL-VLDL-CE	Regulation of protein serine threonine kinase activity	7/97	264/17951	0.000572555	0.0222885
AD	XXL-VLDL-CE	Cellular response to biotic stimulus	7/97	265/17951	0.000585528	0.0222885
AD	XXL-VLDL-CE	Positive regulation of natural killer cell mediated immune response to tumor cell	2/97	7/17951	0.000596266	0.0222885
AD	XXL-VLDL-CE	Positive regulation of pinocytosis	2/97	7/17951	0.000596266	0.0222885
AD	XXL-VLDL-CE	Regulation of eating behavior	2/97	7/17951	0.000596266	0.0222885
AD	XXL-VLDL-CE	Regulation of phospholipid catabolic process	2/97	7/17951	0.000596266	0.0222885
AD	XXL-VLDL-CE	Triglyceride rich lipoprotein particle clearance	2/97	7/17951	0.000596266	0.0222885
AD	XXL-VLDL-CE	Very low density lipoprotein particle clearance	2/97	7/17951	0.000596266	0.0222885
AD	XXL-VLDL-CE	Positive regulation of catalytic activity	13/97	846/17951	0.000616207	0.0225332
AD	XXL-VLDL-CE	Sterol transport	5/97	128/17951	0.000650336	0.0232752
AD	XXL-VLDL-CE	Cholesterol efflux	4/97	74/17951	0.000690088	0.0241833
AD	XXL-VLDL-CE	Regulation of cdc42 protein signal transduction	2/97	8/17951	0.000792221	0.0271959
AD	XXL-VLDL-CE	Glycerophospholipid catabolic process	3/97	34/17951	0.000810501	0.027267
AD	XXL-VLDL-CE	Regulation of axon extension	4/97	78/17951	0.000841534	0.0277559
AD	XXL-VLDL-CE	Regulation of protein modification process	16/97	1231/17951	0.000877869	0.0283975
AD	XXL-VLDL-CE	Organic hydroxy compound transport	7/97	286/17951	0.000916577	0.0290902
AD	XXL-VLDL-CE	Cholesterol catabolic process	2/97	9/17951	0.00101498	0.0306952
AD	XXL-VLDL-CE	Positive regulation of collateral sprouting	2/97	9/17951	0.00101498	0.0306952
AD	XXL-VLDL-CE	Negative regulation of protein metabolic process	13/97	894/17951	0.00102543	0.0306952
AD	XXL-VLDL-CE	Protein containing complex remodeling	3/97	37/17951	0.00104014	0.0306952
AD	XXL-VLDL-CE	Positive regulation of cellular component organization	15/97	1132/17951	0.00106511	0.0308902
AD	XXL-VLDL-CE	Regulation of endocytosis	7/97	298/17951	0.00116333	0.032948
AD	XXL-VLDL-CE	Biological process involved in interspecies interaction between organisms	20/97	1780/17951	0.00117524	0.032948
AD	XXL-VLDL-CE	Regulation of mesenchymal stem cell differentiation	2/97	10/17951	0.00126427	0.0343005
AD	XXL-VLDL-CE	Regulation of phosphatidylcholine metabolic process	2/97	10/17951	0.00126427	0.0343005
AD	XXL-VLDL-CE	Import into cell	13/97	926/17951	0.00140943	0.0376319
AD	XXL-VLDL-CE	Regulation of plasma lipoprotein particle levels	4/97	92/17951	0.00155629	0.0409038
AD	XXL-VLDL-CE	Vesicle mediated transport	18/97	1561/17951	0.00161158	0.0417054
AD	XXL-VLDL-CE	Organophosphate ester transport	5/97	158/17951	0.00166657	0.0422943
AD	XXL-VLDL-CE	Lipid storage	4/97	94/17951	0.00168463	0.0422943
AD	XXL-VLDL-CE	Viral life cycle	7/97	321/17951	0.00178007	0.0425299
AD	XXL-VLDL-CE	Negative regulation of locomotion	8/97	415/17951	0.00183551	0.0425299
AD	XXL-VLDL-CE	Response to tumor cell	3/97	45/17951	0.00184117	0.0425299
AD	XXL-VLDL-CE	Mesenchymal stem cell differentiation	2/97	12/17951	0.00184124	0.0425299
AD	XXL-VLDL-CE	Regulation of pinocytosis	2/97	12/17951	0.00184124	0.0425299
AD	XXL-VLDL-CE	Cellular response to molecule of bacterial origin	6/97	238/17951	0.00184571	0.0425299
AD	XXL-VLDL-CE	Regulation of intracellular signal transduction	20/97	1853/17951	0.00191262	0.043448
AD	XXL-VLDL-CE	Cellular oxidant detoxification	4/97	98/17951	0.00196304	0.043448
AD	XXL-VLDL-CE	Regulation of calcium mediated signaling	4/97	98/17951	0.00196304	0.043448
AD	XXL-VLDL-CE	Regulation of vesicle mediated transport	9/97	521/17951	0.00202834	0.0443102
AD	XXL-VLDL-CE	Regulation of dendrite development	4/97	100/17951	0.00211353	0.0455792
AD	XXL-VLDL-CE	High density lipoprotein particle assembly	2/97	13/17951	0.00216836	0.0460813
AD	XXL-VLDL-CE	Viral process	8/97	427/17951	0.0021916	0.0460813
AD	XXL-VLDL-CE	Response to bacterium	11/97	745/17951	0.00226143	0.0469626
AD	XXL-VLDL-CE	Sterol homeostasis	4/97	103/17951	0.00235393	0.0482873
AD	XXL-VLDL-CE	Jnk cascade	5/97	173/17951	0.00247566	0.0487399
AD	XXL-VLDL-CE	Regulation of phosphorylation	13/97	987/17951	0.00247609	0.0487399
AD	XXL-VLDL-CE	Phagocytosis engulfment	3/97	50/17951	0.00249405	0.0487399
AD	XXL-VLDL-CE	Adhesion of symbiont to host	2/97	14/17951	0.00252087	0.0487399
AD	XXL-VLDL-CE	Response to uv c	2/97	14/17951	0.00252087	0.0487399
AD	XXL-VLDL-CE	Regulation of cell size	5/97	175/17951	0.00260182	0.0493771
AD	XXL-VLDL-CE	Axon extension	4/97	106/17951	0.00261254	0.0493771
AD	XXL-VLDL-CE	Regulation of response to biotic stimulus	9/97	545/17951	0.00274496	0.0513034
AD	XXL-VLDL-CE	Engulfment of apoptotic cell	2/97	15/17951	0.00289848	0.0524253
AD	XXL-VLDL-CE	Lipoprotein catabolic process	2/97	15/17951	0.00289848	0.0524253
AD	XXL-VLDL-CE	Positive regulation of response to tumor cell	2/97	15/17951	0.00289848	0.0524253
AD	XXL-VLDL-CE	Regulation of platelet activation	3/97	53/17951	0.00294629	0.052655
AD	XXL-VLDL-CE	Adenylate cyclase modulating g protein coupled receptor signaling pathway	6/97	262/17951	0.00298026	0.052655
AD	XXL-VLDL-CE	Mapk cascade	11/97	773/17951	0.00300509	0.052655
AD	XXL-VLDL-CE	Regulation of natural killer cell mediated immunity	3/97	54/17951	0.00310748	0.0538878
AD	XXL-VLDL-CE	Defense response to other organism	15/97	1268/17951	0.00322538	0.0544363
AD	XXL-VLDL-CE	Plasma lipoprotein particle clearance	3/97	55/17951	0.003274	0.0544363
AD	XXL-VLDL-CE	Phosphatidylcholine catabolic process	2/97	16/17951	0.00330093	0.0544363
AD	XXL-VLDL-CE	Positive regulation of macrophage differentiation	2/97	16/17951	0.00330093	0.0544363
AD	XXL-VLDL-CE	Regulation of cellular response to heat	2/97	16/17951	0.00330093	0.0544363
AD	XXL-VLDL-CE	Positive regulation of cell projection organization	7/97	361/17951	0.00342828	0.0557342
AD	XXL-VLDL-CE	Lipopolysaccharide mediated signaling pathway	3/97	56/17951	0.00344589	0.0557342
AD	XXL-VLDL-CE	Intracellular ph reduction	3/97	57/17951	0.00362321	0.0580441
AD	XXL-VLDL-CE	Cdc42 protein signal transduction	2/97	17/17951	0.00372792	0.0586052
AD	XXL-VLDL-CE	Glial cell apoptotic process	2/97	17/17951	0.00372792	0.0586052
AD	XXL-VLDL-CE	Regulation of proteasomal protein catabolic process	5/97	191/17951	0.00378513	0.0589535
AD	XXL-VLDL-CE	Response to molecule of bacterial origin	7/97	369/17951	0.00386518	0.059648
AD	XXL-VLDL-CE	Positive regulation of mapk cascade	8/97	473/17951	0.00408747	0.0621711
AD	XXL-VLDL-CE	Positive regulation of multicellular organismal process	18/97	1701/17951	0.00410259	0.0621711
AD	XXL-VLDL-CE	High density lipoprotein particle clearance	2/97	18/17951	0.0041792	0.0627666
AD	XXL-VLDL-CE	Membrane organization	11/97	809/17951	0.0042398	0.0631132
AD	XXL-VLDL-CE	Positive regulation of lipid metabolic process	4/97	124/17951	0.00458343	0.0663505
AD	XXL-VLDL-CE	Positive regulation of erk1 and erk2 cascade	5/97	200/17951	0.00459885	0.0663505
AD	XXL-VLDL-CE	Grooming behavior	2/97	19/17951	0.0046545	0.0663505
AD	XXL-VLDL-CE	Positive regulation of bone resorption	2/97	19/17951	0.0046545	0.0663505
AD	XXL-VLDL-CE	Regulation of cholesterol storage	2/97	19/17951	0.0046545	0.0663505
AD	XXL-VLDL-CE	Cellular response to oxygen containing compound	14/97	1195/17951	0.00484795	0.0685274
AD	XXL-VLDL-CE	Regulation of proteasomal ubiquitin dependent protein catabolic process	4/97	128/17951	0.00512765	0.0699097
AD	XXL-VLDL-CE	Cellular response to cholesterol	2/97	20/17951	0.00515354	0.0699097
AD	XXL-VLDL-CE	Regulation of collateral sprouting	2/97	20/17951	0.00515354	0.0699097
AD	XXL-VLDL-CE	Toll like receptor 9 signaling pathway	2/97	20/17951	0.00515354	0.0699097
AD	XXL-VLDL-CE	Vitamin transmembrane transport	2/97	20/17951	0.00515354	0.0699097
AD	XXL-VLDL-CE	Glycerolipid catabolic process	3/97	65/17951	0.00524332	0.0699986
AD	XXL-VLDL-CE	Regulation of dendrite morphogenesis	3/97	65/17951	0.00524332	0.0699986
AD	XXL-VLDL-CE	Membrane invagination	3/97	66/17951	0.00547173	0.0724727
AD	XXL-VLDL-CE	Cellular response to retinoic acid	3/97	67/17951	0.00570604	0.0744044
AD	XXL-VLDL-CE	Secretory granule organization	3/97	67/17951	0.00570604	0.0744044
AD	XXL-VLDL-CE	Endomembrane system organization	9/97	611/17951	0.00578324	0.0748309
AD	XXL-VLDL-CE	Defense response	19/97	1902/17951	0.00591314	0.0756094
AD	XXL-VLDL-CE	Regulation of immune system process	17/97	1626/17951	0.00599887	0.0756094
AD	XXL-VLDL-CE	Cellular response to toxic substance	4/97	134/17951	0.00602271	0.0756094
AD	XXL-VLDL-CE	Regulation of multicellular organismal development	16/97	1492/17951	0.00608099	0.0756094
AD	XXL-VLDL-CE	Regulation of cell differentiation	17/97	1631/17951	0.00618296	0.0756094
AD	XXL-VLDL-CE	Enamel mineralization	2/97	22/17951	0.00622182	0.0756094
AD	XXL-VLDL-CE	Negative regulation of calcium mediated signaling	2/97	22/17951	0.00622182	0.0756094
AD	XXL-VLDL-CE	Pinocytosis	2/97	22/17951	0.00622182	0.0756094
AD	XXL-VLDL-CE	Regulation of cell growth	7/97	404/17951	0.0062929	0.0756094
AD	XXL-VLDL-CE	Response to oxidative stress	7/97	404/17951	0.0062929	0.0756094
AD	XXL-VLDL-CE	Positive regulation of response to biotic stimulus	7/97	407/17951	0.00654427	0.078072
AD	XXL-VLDL-CE	Platelet activation	4/97	138/17951	0.00667389	0.0790577
AD	XXL-VLDL-CE	Positive regulation of cellular component biogenesis	8/97	515/17951	0.00675001	0.0794002
AD	XXL-VLDL-CE	Regulation of synaptic plasticity	5/97	221/17951	0.00696985	0.0813944
AD	XXL-VLDL-CE	Lipoprotein metabolic process	4/97	140/17951	0.00701632	0.0813944
AD	XXL-VLDL-CE	Regulation of axonogenesis	4/97	141/17951	0.00719181	0.0828588
AD	XXL-VLDL-CE	Lysosomal lumen acidification	2/97	24/17951	0.00738192	0.0844706
AD	XXL-VLDL-CE	Dendrite morphogenesis	4/97	143/17951	0.00755145	0.0850843
AD	XXL-VLDL-CE	Positive regulation of developmental process	15/97	1392/17951	0.00758608	0.0850843
AD	XXL-VLDL-CE	Regulation of cell activation	9/97	638/17951	0.00759751	0.0850843
AD	XXL-VLDL-CE	Developmental cell growth	5/97	226/17951	0.00764067	0.0850843
AD	XXL-VLDL-CE	Regulation of response to external stimulus	13/97	1130/17951	0.00768847	0.0850843
AD	XXL-VLDL-CE	Regulation of behavior	3/97	75/17951	0.0077975	0.0856671
AD	XXL-VLDL-CE	Response to light stimulus	6/97	321/17951	0.0079122	0.0856671
AD	XXL-VLDL-CE	Cellular response to sterol	2/97	25/17951	0.00799577	0.0856671
AD	XXL-VLDL-CE	Cholesterol storage	2/97	25/17951	0.00799577	0.0856671
AD	XXL-VLDL-CE	Steroid catabolic process	2/97	25/17951	0.00799577	0.0856671
AD	XXL-VLDL-CE	Regulation of proteolysis involved in protein catabolic process	5/97	229/17951	0.0080641	0.0858524
AD	XXL-VLDL-CE	Cellular catabolic process	13/97	1142/17951	0.00836781	0.0875731
AD	XXL-VLDL-CE	Positive regulation of axonogenesis	3/97	77/17951	0.00838191	0.0875731
AD	XXL-VLDL-CE	Regulation of sterol transport	3/97	77/17951	0.00838191	0.0875731
AD	XXL-VLDL-CE	Leukocyte mediated cytotoxicity	4/97	148/17951	0.00850194	0.0877544
AD	XXL-VLDL-CE	Developmental growth involved in morphogenesis	5/97	232/17951	0.00850361	0.0877544
AD	XXL-VLDL-CE	Negative regulation of protein dephosphorylation	2/97	26/17951	0.00863181	0.0879916
AD	XXL-VLDL-CE	Regulation of macrophage differentiation	2/97	26/17951	0.00863181	0.0879916
AD	XXL-VLDL-CE	Positive regulation of proteasomal ubiquitin dependent protein catabolic process	3/97	78/17951	0.00868353	0.0879916
AD	XXL-VLDL-CE	Positive regulation of response to external stimulus	9/97	654/17951	0.00886185	0.0892609
AD	XXL-VLDL-CE	Hemostasis	5/97	235/17951	0.00895947	0.0894468
AD	XXL-VLDL-CE	Negative regulation of response to external stimulus	7/97	433/17951	0.00904812	0.0894468
AD	XXL-VLDL-CE	Amelogenesis	2/97	27/17951	0.00928978	0.0894468
AD	XXL-VLDL-CE	Negative regulation of epidermal growth factor receptor signaling pathway	2/97	27/17951	0.00928978	0.0894468
AD	XXL-VLDL-CE	Platelet morphogenesis	2/97	27/17951	0.00928978	0.0894468
AD	XXL-VLDL-CE	Positive regulation of cholesterol efflux	2/97	27/17951	0.00928978	0.0894468
AD	XXL-VLDL-CE	Regulation of feeding behavior	2/97	27/17951	0.00928978	0.0894468
AD	XXL-VLDL-CE	Negative regulation of tumor necrosis factor superfamily cytokine production	3/97	80/17951	0.00930571	0.0894468
AD	XXL-VLDL-CE	Dendrite development	5/97	238/17951	0.009432	0.0901455
AD	XXL-VLDL-CE	Cellular lipid catabolic process	5/97	239/17951	0.00959325	0.0911687
AD	XXL-VLDL-CE	Positive regulation of molecular function	13/97	1165/17951	0.00980258	0.0916373
AD	XXL-VLDL-CE	Positive regulation of proteolysis	6/97	337/17951	0.00991578	0.0916373
AD	XXL-VLDL-CE	Positive regulation of cell differentiation	11/97	910/17951	0.00995813	0.0916373
AD	XXL-VLDL-CE	Bone maturation	2/97	28/17951	0.00996943	0.0916373
AD	XXL-VLDL-CE	Collateral sprouting	2/97	28/17951	0.00996943	0.0916373
AD	XXL-VLDL-CE	Regulation of lipopolysaccharide mediated signaling pathway	2/97	28/17951	0.00996943	0.0916373
AD	XXL-VLDL-CE	Regulation of osteoblast differentiation	4/97	156/17951	0.0101802	0.0925629
AD	XXL-VLDL-CE	Response to uv	4/97	156/17951	0.0101802	0.0925629
AD	XXL-VLDL-CE	Myeloid cell differentiation	7/97	444/17951	0.0102962	0.092699
AD	XXL-VLDL-CE	Positive regulation of endocytosis	4/97	157/17951	0.010404	0.092699
AD	XXL-VLDL-CE	Sterol metabolic process	4/97	157/17951	0.010404	0.092699
AD	XXL-VLDL-CE	Regulation of neuron projection development	7/97	445/17951	0.0104156	0.092699
AD	XXL-VLDL-CE	Natural killer cell mediated immunity	3/97	84/17951	0.0106266	0.0933708
AD	XXL-VLDL-CE	Phagocytosis recognition	2/97	29/17951	0.0106705	0.0933708
AD	XXL-VLDL-CE	Positive regulation of natural killer cell mediated cytotoxicity	2/97	29/17951	0.0106705	0.0933708
AD	XXL-VLDL-CE	Organonitrogen compound catabolic process	15/97	1448/17951	0.0107131	0.0933708
AD	XXL-VLDL-CE	Acrosome assembly	2/97	30/17951	0.0113928	0.098783
AD	XXL-VLDL-CE	Lipid catabolic process	6/97	350/17951	0.0117919	0.10106
AD	XXL-VLDL-CE	Detoxification	4/97	163/17951	0.0118137	0.10106
AD	XXL-VLDL-CE	Neuron projection extension	4/97	164/17951	0.01206	0.10106
AD	XXL-VLDL-CE	Symbiont entry into host	4/97	164/17951	0.01206	0.10106
AD	XXL-VLDL-CE	Regulation of innate immune response	7/97	458/17951	0.0120613	0.10106
AD	XXL-VLDL-CE	Fc receptor mediated stimulatory signaling pathway	2/97	31/17951	0.012136	0.10106
AD	XXL-VLDL-CE	Negative regulation of dephosphorylation	2/97	31/17951	0.012136	0.10106
AD	XXL-VLDL-CE	Positive regulation of p38mapk cascade	2/97	31/17951	0.012136	0.10106
AD	XXL-VLDL-CE	Positive regulation of cell development	7/97	460/17951	0.0123303	0.102172
AD	XXL-VLDL-CE	Positive regulation of lipid biosynthetic process	3/97	89/17951	0.0124232	0.102437
AD	XXL-VLDL-CE	Regulation of cellular component size	6/97	355/17951	0.0125762	0.102797
AD	XXL-VLDL-CE	Regulation of cellular catabolic process	7/97	462/17951	0.0126036	0.102797
AD	XXL-VLDL-CE	Regulation of rho protein signal transduction	3/97	90/17951	0.0128021	0.102797
AD	XXL-VLDL-CE	Immune response regulating signaling pathway	8/97	577/17951	0.0128588	0.102797
AD	XXL-VLDL-CE	Animal organ maturation	2/97	32/17951	0.0129	0.102797
AD	XXL-VLDL-CE	Negative regulation of erbb signaling pathway	2/97	32/17951	0.0129	0.102797
AD	XXL-VLDL-CE	Regulation of lysosomal lumen ph	2/97	32/17951	0.0129	0.102797
AD	XXL-VLDL-CE	Regulation of synapse structure or activity	5/97	258/17951	0.0130285	0.102797
AD	XXL-VLDL-CE	Regulation of ubiquitin dependent protein catabolic process	4/97	168/17951	0.013078	0.102797
AD	XXL-VLDL-CE	Regulation of viral process	4/97	168/17951	0.013078	0.102797
AD	XXL-VLDL-CE	Negative regulation of mapk cascade	4/97	170/17951	0.013607	0.10598
AD	XXL-VLDL-CE	Establishment of mitochondrion localization	2/97	33/17951	0.0136844	0.10598
AD	XXL-VLDL-CE	Tooth mineralization	2/97	33/17951	0.0136844	0.10598
AD	XXL-VLDL-CE	Regulation of protein catabolic process	6/97	362/17951	0.013735	0.10598
AD	XXL-VLDL-CE	Cell morphogenesis involved in neuron differentiation	8/97	586/17951	0.014004	0.107563
AD	XXL-VLDL-CE	Positive regulation of transferase activity	6/97	366/17951	0.0144298	0.109784
AD	XXL-VLDL-CE	Receptor mediated endocytosis	5/97	265/17951	0.0144801	0.109784
AD	XXL-VLDL-CE	Regulation of phospholipid metabolic process	2/97	34/17951	0.014489	0.109784
AD	XXL-VLDL-CE	Immune response regulating cell surface receptor signaling pathway	6/97	368/17951	0.0147862	0.11148
AD	XXL-VLDL-CE	Negative regulation of response to stimulus	17/97	1789/17951	0.0148454	0.11148
AD	XXL-VLDL-CE	Positive regulation of natural killer cell mediated immunity	2/97	35/17951	0.0153136	0.113978
AD	XXL-VLDL-CE	Response to sterol	2/97	35/17951	0.0153136	0.113978
AD	XXL-VLDL-CE	Positive regulation of protein metabolic process	13/97	1237/17951	0.0155775	0.114853
AD	XXL-VLDL-CE	Positive regulation of jnk cascade	3/97	97/17951	0.0156393	0.114853
AD	XXL-VLDL-CE	Regulation of proteolysis	8/97	598/17951	0.0156452	0.114853
AD	XXL-VLDL-CE	Vesicle organization	6/97	373/17951	0.0157042	0.114853
AD	XXL-VLDL-CE	Cell growth	7/97	484/17951	0.015906	0.115657
AD	XXL-VLDL-CE	Alcohol catabolic process	2/97	36/17951	0.0161579	0.115657
AD	XXL-VLDL-CE	Positive regulation of sterol transport	2/97	36/17951	0.0161579	0.115657
AD	XXL-VLDL-CE	Response to dietary excess	2/97	36/17951	0.0161579	0.115657
AD	XXL-VLDL-CE	Vacuolar acidification	2/97	36/17951	0.0161579	0.115657
AD	XXL-VLDL-CE	Anatomical structure maturation	5/97	273/17951	0.0162679	0.115951
AD	XXL-VLDL-CE	Lipid homeostasis	4/97	180/17951	0.016456	0.116796
AD	XXL-VLDL-CE	Regulation of immune response	11/97	981/17951	0.0166879	0.117944
AD	XXL-VLDL-CE	Detection of biotic stimulus	2/97	37/17951	0.0170218	0.118807
AD	XXL-VLDL-CE	Intracellular sterol transport	2/97	37/17951	0.0170218	0.118807
AD	XXL-VLDL-CE	Negative regulation of protein localization to nucleus	2/97	37/17951	0.0170218	0.118807
AD	XXL-VLDL-CE	Innate immune response	11/97	987/17951	0.0173837	0.12058
AD	XXL-VLDL-CE	Positive regulation of immune system process	12/97	1120/17951	0.0174192	0.12058
AD	XXL-VLDL-CE	Regulation of lipid localization	4/97	184/17951	0.0176927	0.121971
AD	XXL-VLDL-CE	Negative regulation of receptor mediated endocytosis	2/97	38/17951	0.017905	0.122931
AD	XXL-VLDL-CE	Cell activation	12/97	1126/17951	0.0180901	0.123697
AD	XXL-VLDL-CE	Regulation of catabolic process	12/97	1127/17951	0.0182038	0.123842
AD	XXL-VLDL-CE	Regulation of trans synaptic signaling	7/97	498/17951	0.0183044	0.123842
AD	XXL-VLDL-CE	Positive regulation of phosphatidylinositol 3 kinase protein kinase b signal transduction	4/97	186/17951	0.0183322	0.123842
AD	XXL-VLDL-CE	Positive regulation of ubiquitin dependent protein catabolic process	3/97	104/17951	0.018803	0.125525
AD	XXL-VLDL-CE	Regulation of ph	3/97	104/17951	0.018803	0.125525
AD	XXL-VLDL-CE	Eating behavior	2/97	39/17951	0.0188072	0.125525
AD	XXL-VLDL-CE	Lipid metabolic process	14/97	1408/17951	0.0188798	0.125525
AD	XXL-VLDL-CE	Regulation of anatomical structure size	7/97	502/17951	0.0190341	0.126053
AD	XXL-VLDL-CE	Regulation of lipid biosynthetic process	4/97	189/17951	0.0193182	0.126428
AD	XXL-VLDL-CE	Lipid localization	7/97	504/17951	0.0194066	0.126428
AD	XXL-VLDL-CE	Protein catabolic process	11/97	1004/17951	0.019474	0.126428
AD	XXL-VLDL-CE	Regulation of jun kinase activity	2/97	40/17951	0.0197282	0.126428
AD	XXL-VLDL-CE	Regulation of natural killer cell activation	2/97	40/17951	0.0197282	0.126428
AD	XXL-VLDL-CE	Cellular response to alcohol	3/97	106/17951	0.0197673	0.126428
AD	XXL-VLDL-CE	Peptidyl threonine modification	3/97	106/17951	0.0197673	0.126428
AD	XXL-VLDL-CE	Response to heat	3/97	106/17951	0.0197673	0.126428
AD	XXL-VLDL-CE	Response to retinoic acid	3/97	106/17951	0.0197673	0.126428
AD	XXL-VLDL-CE	Cellular response to lipoprotein particle stimulus	2/97	41/17951	0.0206679	0.130698
AD	XXL-VLDL-CE	Dopaminergic neuron differentiation	2/97	41/17951	0.0206679	0.130698
AD	XXL-VLDL-CE	Positive regulation of t cell mediated cytotoxicity	2/97	41/17951	0.0206679	0.130698
AD	XXL-VLDL-CE	Acute inflammatory response	3/97	108/17951	0.0207585	0.130779
AD	XXL-VLDL-CE	Positive regulation of proteasomal protein catabolic process	3/97	109/17951	0.0212642	0.132969
AD	XXL-VLDL-CE	Triglyceride metabolic process	3/97	109/17951	0.0212642	0.132969
AD	XXL-VLDL-CE	Amyloid fibril formation	2/97	42/17951	0.0216259	0.134671
AD	XXL-VLDL-CE	Tumor necrosis factor superfamily cytokine production	4/97	196/17951	0.021745	0.134671
AD	XXL-VLDL-CE	Positive regulation of cell junction assembly	3/97	110/17951	0.0217767	0.134671
AD	XXL-VLDL-CE	Positive regulation of nervous system development	5/97	296/17951	0.0222124	0.136863
AD	XXL-VLDL-CE	Positive regulation of lipid localization	3/97	111/17951	0.0222958	0.136876
AD	XXL-VLDL-CE	Regulation of bone resorption	2/97	43/17951	0.0226021	0.138252
AD	XXL-VLDL-CE	Lytic vacuole organization	3/97	112/17951	0.0228218	0.138587
AD	XXL-VLDL-CE	Macrophage activation	3/97	112/17951	0.0228218	0.138587
AD	XXL-VLDL-CE	Endocrine pancreas development	2/97	44/17951	0.0235963	0.140511
AD	XXL-VLDL-CE	Negative regulation of type ii interferon production	2/97	44/17951	0.0235963	0.140511
AD	XXL-VLDL-CE	Regulation of locomotion	12/97	1170/17951	0.0236243	0.140511
AD	XXL-VLDL-CE	Regulation of cell killing	3/97	114/17951	0.0238939	0.140511
AD	XXL-VLDL-CE	Inflammatory response	10/97	903/17951	0.0239217	0.140511
AD	XXL-VLDL-CE	Acylglycerol homeostasis	2/97	45/17951	0.0246081	0.140511
AD	XXL-VLDL-CE	Negative regulation of peptidyl tyrosine phosphorylation	2/97	45/17951	0.0246081	0.140511
AD	XXL-VLDL-CE	Biological process involved in interaction with host	4/97	204/17951	0.0247381	0.140511
AD	XXL-VLDL-CE	Positive regulation of protein catabolic process	4/97	204/17951	0.0247381	0.140511
AD	XXL-VLDL-CE	Response to reactive oxygen species	4/97	205/17951	0.0251288	0.140511
AD	XXL-VLDL-CE	Regulation of triglyceride metabolic process	2/97	46/17951	0.0256375	0.140511
AD	XXL-VLDL-CE	Positive regulation of immune response	9/97	783/17951	0.0256611	0.140511
AD	XXL-VLDL-CE	Cellular response to organic cyclic compound	7/97	535/17951	0.0258522	0.140511
AD	XXL-VLDL-CE	Negative regulation of immune system process	7/97	535/17951	0.0258522	0.140511
AD	XXL-VLDL-CE	Leukocyte apoptotic process	3/97	118/17951	0.0261189	0.140511
AD	XXL-VLDL-CE	Response to estradiol	3/97	118/17951	0.0261189	0.140511
AD	XXL-VLDL-CE	Endothelial cell proliferation	4/97	208/17951	0.0263236	0.140511
AD	XXL-VLDL-CE	Acute phase response	2/97	47/17951	0.0266842	0.140511
AD	XXL-VLDL-CE	Regulation of establishment of protein localization to mitochondrion	2/97	47/17951	0.0266842	0.140511
AD	XXL-VLDL-CE	Regulation of long term synaptic potentiation	2/97	47/17951	0.0266842	0.140511
AD	XXL-VLDL-CE	Regulation of p38mapk cascade	2/97	47/17951	0.0266842	0.140511
AD	XXL-VLDL-CE	Positive regulation of gtpase activity	4/97	209/17951	0.0267293	0.140511
AD	XXL-VLDL-CE	Activation of cysteine type endopeptidase activity involved in apoptotic process by cytochrome c	1/97	5/17951	0.0267305	0.140511
AD	XXL-VLDL-CE	Camp pka signal transduction	1/97	5/17951	0.0267305	0.140511
AD	XXL-VLDL-CE	Collateral sprouting in absence of injury	1/97	5/17951	0.0267305	0.140511
AD	XXL-VLDL-CE	Detection of lipopolysaccharide	1/97	5/17951	0.0267305	0.140511
AD	XXL-VLDL-CE	Granulocyte colony stimulating factor production	1/97	5/17951	0.0267305	0.140511
AD	XXL-VLDL-CE	Isoprenoid transport	1/97	5/17951	0.0267305	0.140511
AD	XXL-VLDL-CE	Membrane fusion involved in viral entry into host cell	1/97	5/17951	0.0267305	0.140511
AD	XXL-VLDL-CE	Negative regulation of defense response to bacterium	1/97	5/17951	0.0267305	0.140511
AD	XXL-VLDL-CE	Negative regulation of mhc class ii biosynthetic process	1/97	5/17951	0.0267305	0.140511
AD	XXL-VLDL-CE	Negative regulation of toll like receptor 9 signaling pathway	1/97	5/17951	0.0267305	0.140511
AD	XXL-VLDL-CE	Phosphagen metabolic process	1/97	5/17951	0.0267305	0.140511
AD	XXL-VLDL-CE	Positive regulation of amyloid fibril formation	1/97	5/17951	0.0267305	0.140511
AD	XXL-VLDL-CE	Positive regulation of dendritic spine maintenance	1/97	5/17951	0.0267305	0.140511
AD	XXL-VLDL-CE	Positive regulation of fc receptor mediated stimulatory signaling pathway	1/97	5/17951	0.0267305	0.140511
AD	XXL-VLDL-CE	Regulation of glycogen starch synthase activity	1/97	5/17951	0.0267305	0.140511
AD	XXL-VLDL-CE	Regulation of myeloid dendritic cell activation	1/97	5/17951	0.0267305	0.140511
AD	XXL-VLDL-CE	Regulation of very low density lipoprotein particle clearance	1/97	5/17951	0.0267305	0.140511
AD	XXL-VLDL-CE	Renal control of peripheral vascular resistance involved in regulation of systemic arterial blood pressure	1/97	5/17951	0.0267305	0.140511
AD	XXL-VLDL-CE	Response to odorant	1/97	5/17951	0.0267305	0.140511
AD	XXL-VLDL-CE	Thiamine diphosphate metabolic process	1/97	5/17951	0.0267305	0.140511
AD	XXL-VLDL-CE	Tolerance induction dependent upon immune response	1/97	5/17951	0.0267305	0.140511
AD	XXL-VLDL-CE	Positive regulation of intracellular signal transduction	11/97	1056/17951	0.0270371	0.14168
AD	XXL-VLDL-CE	Type ii interferon production	3/97	120/17951	0.0272718	0.142466
AD	XXL-VLDL-CE	Biological process involved in symbiotic interaction	5/97	314/17951	0.0277419	0.143615
AD	XXL-VLDL-CE	Integrated stress response signaling	2/97	48/17951	0.0277479	0.143615
AD	XXL-VLDL-CE	T helper 1 type immune response	2/97	48/17951	0.0277479	0.143615
AD	XXL-VLDL-CE	Regulation of receptor mediated endocytosis	3/97	121/17951	0.0278583	0.143744
AD	XXL-VLDL-CE	Regulation of developmental growth	5/97	316/17951	0.0284056	0.14591
AD	XXL-VLDL-CE	Cellular response to light stimulus	3/97	122/17951	0.0284515	0.14591
AD	XXL-VLDL-CE	Cell projection morphogenesis	8/97	670/17951	0.028545	0.145945
AD	XXL-VLDL-CE	Regulation of myotube differentiation	2/97	49/17951	0.0288285	0.146062
AD	XXL-VLDL-CE	Regulation of t cell receptor signaling pathway	2/97	49/17951	0.0288285	0.146062
AD	XXL-VLDL-CE	Regulation of vascular permeability	2/97	49/17951	0.0288285	0.146062
AD	XXL-VLDL-CE	Response to radiation	6/97	433/17951	0.0299553	0.148159
AD	XXL-VLDL-CE	Wound healing	6/97	434/17951	0.0302468	0.148159
AD	XXL-VLDL-CE	Locomotion	13/97	1355/17951	0.0302953	0.148159
AD	XXL-VLDL-CE	Negative regulation of protein localization	4/97	218/17951	0.0305503	0.148159
AD	XXL-VLDL-CE	Erk1 and erk2 cascade	5/97	323/17951	0.0308082	0.148159
AD	XXL-VLDL-CE	Positive regulation of gene expression	12/97	1218/17951	0.0310022	0.148159
AD	XXL-VLDL-CE	Endolysosomal toll like receptor signaling pathway	2/97	51/17951	0.0310395	0.148159
AD	XXL-VLDL-CE	Intracellular lipid transport	2/97	51/17951	0.0310395	0.148159
AD	XXL-VLDL-CE	Positive regulation of protein binding	2/97	51/17951	0.0310395	0.148159
AD	XXL-VLDL-CE	Regulation of bone remodeling	2/97	51/17951	0.0310395	0.148159
AD	XXL-VLDL-CE	Regulation of t cell mediated cytotoxicity	2/97	51/17951	0.0310395	0.148159
AD	XXL-VLDL-CE	Regulation of cell projection organization	8/97	685/17951	0.0319579	0.148159
AD	XXL-VLDL-CE	Activation of transmembrane receptor protein tyrosine kinase activity	1/97	6/17951	0.0319911	0.148159
AD	XXL-VLDL-CE	Clearance of foreign intracellular nucleic acids	1/97	6/17951	0.0319911	0.148159
AD	XXL-VLDL-CE	Dentinogenesis	1/97	6/17951	0.0319911	0.148159
AD	XXL-VLDL-CE	Lipid transport across blood brain barrier	1/97	6/17951	0.0319911	0.148159
AD	XXL-VLDL-CE	Low density lipoprotein receptor particle metabolic process	1/97	6/17951	0.0319911	0.148159
AD	XXL-VLDL-CE	Negative regulation of feeding behavior	1/97	6/17951	0.0319911	0.148159
AD	XXL-VLDL-CE	Negative regulation of hydrogen peroxide metabolic process	1/97	6/17951	0.0319911	0.148159
AD	XXL-VLDL-CE	Negative regulation of interferon alpha production	1/97	6/17951	0.0319911	0.148159
AD	XXL-VLDL-CE	Negative regulation of phospholipid metabolic process	1/97	6/17951	0.0319911	0.148159
AD	XXL-VLDL-CE	Negative regulation of tubulin deacetylation	1/97	6/17951	0.0319911	0.148159
AD	XXL-VLDL-CE	Neutrophil clearance	1/97	6/17951	0.0319911	0.148159
AD	XXL-VLDL-CE	Positive regulation of adenylate cyclase activating g protein coupled receptor signaling pathway	1/97	6/17951	0.0319911	0.148159
AD	XXL-VLDL-CE	Positive regulation of protein localization to synapse	1/97	6/17951	0.0319911	0.148159
AD	XXL-VLDL-CE	Positive regulation of toll like receptor 2 signaling pathway	1/97	6/17951	0.0319911	0.148159
AD	XXL-VLDL-CE	Regulation of endothelial tube morphogenesis	1/97	6/17951	0.0319911	0.148159
AD	XXL-VLDL-CE	Regulation of t cell activation via t cell receptor contact with antigen bound to mhc molecule on antigen presenting cell	1/97	6/17951	0.0319911	0.148159
AD	XXL-VLDL-CE	Sperm mitochondrial sheath assembly	1/97	6/17951	0.0319911	0.148159
AD	XXL-VLDL-CE	Mitochondrion localization	2/97	52/17951	0.0321695	0.148159
AD	XXL-VLDL-CE	Negative regulation of chemotaxis	2/97	52/17951	0.0321695	0.148159
AD	XXL-VLDL-CE	Regulation of chondrocyte differentiation	2/97	52/17951	0.0321695	0.148159
AD	XXL-VLDL-CE	Vitamin transport	2/97	52/17951	0.0321695	0.148159
AD	XXL-VLDL-CE	Regulation of lipid metabolic process	5/97	327/17951	0.032237	0.148159
AD	XXL-VLDL-CE	Intracellular transport	13/97	1368/17951	0.0323908	0.14846
AD	XXL-VLDL-CE	Cilium organization	6/97	443/17951	0.0329554	0.150637
AD	XXL-VLDL-CE	Negative regulation of coagulation	2/97	53/17951	0.0333155	0.15187
AD	XXL-VLDL-CE	Negative regulation of signaling	14/97	1520/17951	0.0336342	0.152909
AD	XXL-VLDL-CE	Establishment of localization in cell	17/97	1966/17951	0.0337359	0.152958
AD	XXL-VLDL-CE	Regulation of cholesterol efflux	2/97	54/17951	0.0344773	0.154985
AD	XXL-VLDL-CE	Regulation of lipid storage	2/97	54/17951	0.0344773	0.154985
AD	XXL-VLDL-CE	Positive regulation of proteolysis involved in protein catabolic process	3/97	132/17951	0.0347515	0.154985
AD	XXL-VLDL-CE	Cellular response to glucocorticoid stimulus	2/97	55/17951	0.0356548	0.154985
AD	XXL-VLDL-CE	Hemopoiesis	10/97	966/17951	0.035702	0.154985
AD	XXL-VLDL-CE	Response to wounding	7/97	574/17951	0.035877	0.154985
AD	XXL-VLDL-CE	Defense response to bacterium	5/97	338/17951	0.0363784	0.154985
AD	XXL-VLDL-CE	Negative regulation of multicellular organismal process	12/97	1248/17951	0.0363918	0.154985
AD	XXL-VLDL-CE	Myotube differentiation	3/97	135/17951	0.0367711	0.154985
AD	XXL-VLDL-CE	Humoral immune response mediated by circulating immunoglobulin	2/97	56/17951	0.0368478	0.154985
AD	XXL-VLDL-CE	Negative regulation of leukocyte apoptotic process	2/97	56/17951	0.0368478	0.154985
AD	XXL-VLDL-CE	Positive regulation of cell matrix adhesion	2/97	56/17951	0.0368478	0.154985
AD	XXL-VLDL-CE	Positive regulation of hydrolase activity	6/97	456/17951	0.03714	0.154985
AD	XXL-VLDL-CE	Developmental maturation	5/97	340/17951	0.0371651	0.154985
AD	XXL-VLDL-CE	Apolipoprotein a i mediated signaling pathway	1/97	7/17951	0.0372236	0.154985
AD	XXL-VLDL-CE	Chorionic trophoblast cell differentiation	1/97	7/17951	0.0372236	0.154985
AD	XXL-VLDL-CE	Eosinophil differentiation	1/97	7/17951	0.0372236	0.154985
AD	XXL-VLDL-CE	Intracellular distribution of mitochondria	1/97	7/17951	0.0372236	0.154985
AD	XXL-VLDL-CE	Macrophage colony stimulating factor production	1/97	7/17951	0.0372236	0.154985
AD	XXL-VLDL-CE	Negative regulation of establishment of protein localization to mitochondrion	1/97	7/17951	0.0372236	0.154985
AD	XXL-VLDL-CE	Negative regulation of lipoprotein lipase activity	1/97	7/17951	0.0372236	0.154985
AD	XXL-VLDL-CE	Negative regulation of myofibroblast differentiation	1/97	7/17951	0.0372236	0.154985
AD	XXL-VLDL-CE	Negative regulation of toll like receptor 2 signaling pathway	1/97	7/17951	0.0372236	0.154985
AD	XXL-VLDL-CE	Olfactory nerve development	1/97	7/17951	0.0372236	0.154985
AD	XXL-VLDL-CE	Plus end directed organelle transport along microtubule	1/97	7/17951	0.0372236	0.154985
AD	XXL-VLDL-CE	Positive regulation of mast cell activation	1/97	7/17951	0.0372236	0.154985
AD	XXL-VLDL-CE	Positive regulation of protein localization to centrosome	1/97	7/17951	0.0372236	0.154985
AD	XXL-VLDL-CE	Positive regulation of protein localization to cilium	1/97	7/17951	0.0372236	0.154985
AD	XXL-VLDL-CE	Positive regulation of receptor catabolic process	1/97	7/17951	0.0372236	0.154985
AD	XXL-VLDL-CE	Protein repair	1/97	7/17951	0.0372236	0.154985
AD	XXL-VLDL-CE	Recognition of apoptotic cell	1/97	7/17951	0.0372236	0.154985
AD	XXL-VLDL-CE	Response to interleukin 3	1/97	7/17951	0.0372236	0.154985
AD	XXL-VLDL-CE	Thiamine containing compound metabolic process	1/97	7/17951	0.0372236	0.154985
AD	XXL-VLDL-CE	Cellular response to organic substance	17/97	1992/17951	0.0375874	0.155794
AD	XXL-VLDL-CE	Cell killing	4/97	233/17951	0.0376031	0.155794
AD	XXL-VLDL-CE	Nuclear envelope organization	2/97	57/17951	0.0380559	0.157283
AD	XXL-VLDL-CE	Regulation of nervous system development	6/97	459/17951	0.0381521	0.157294
AD	XXL-VLDL-CE	Activation of immune response	7/97	583/17951	0.0385123	0.157689
AD	XXL-VLDL-CE	Neutral lipid metabolic process	3/97	138/17951	0.0388498	0.157689
AD	XXL-VLDL-CE	Regulation of cell development	9/97	845/17951	0.0389803	0.157689
AD	XXL-VLDL-CE	Cell morphogenesis	10/97	981/17951	0.0390199	0.157689
AD	XXL-VLDL-CE	Regulation of endothelial cell migration	4/97	236/17951	0.0391171	0.157689
AD	XXL-VLDL-CE	Arachidonic acid metabolic process	2/97	58/17951	0.0392791	0.157689
AD	XXL-VLDL-CE	Fc receptor signaling pathway	2/97	58/17951	0.0392791	0.157689
AD	XXL-VLDL-CE	Macromolecule deacylation	2/97	58/17951	0.0392791	0.157689
AD	XXL-VLDL-CE	Organic hydroxy compound catabolic process	2/97	58/17951	0.0392791	0.157689
AD	XXL-VLDL-CE	Protein acetylation	2/97	58/17951	0.0392791	0.157689
AD	XXL-VLDL-CE	Regulation of neuronal synaptic plasticity	2/97	58/17951	0.0392791	0.157689
AD	XXL-VLDL-CE	Endoplasmic reticulum to golgi vesicle mediated transport	3/97	139/17951	0.0395558	0.158339
AD	XXL-VLDL-CE	Organophosphate catabolic process	4/97	237/17951	0.0396294	0.158339
AD	XXL-VLDL-CE	Regulation of hydrolase activity	8/97	716/17951	0.0398805	0.158597
AD	XXL-VLDL-CE	Regulation of jnk cascade	3/97	140/17951	0.0402684	0.158597
AD	XXL-VLDL-CE	Reactive oxygen species metabolic process	4/97	239/17951	0.0406656	0.158597
AD	XXL-VLDL-CE	Vacuole organization	4/97	239/17951	0.0406656	0.158597
AD	XXL-VLDL-CE	Cell matrix adhesion	4/97	241/17951	0.0417173	0.158597
AD	XXL-VLDL-CE	P38mapk cascade	2/97	60/17951	0.0417699	0.158597
AD	XXL-VLDL-CE	Cd8 positive alpha beta t cell proliferation	1/97	8/17951	0.0424281	0.158597
AD	XXL-VLDL-CE	Cellular response to interferon alpha	1/97	8/17951	0.0424281	0.158597
AD	XXL-VLDL-CE	Insulin processing	1/97	8/17951	0.0424281	0.158597
AD	XXL-VLDL-CE	Mhc class i biosynthetic process	1/97	8/17951	0.0424281	0.158597
AD	XXL-VLDL-CE	Mitotic nuclear membrane disassembly	1/97	8/17951	0.0424281	0.158597
AD	XXL-VLDL-CE	Negative regulation of camp dependent protein kinase activity	1/97	8/17951	0.0424281	0.158597
AD	XXL-VLDL-CE	Negative regulation of ferroptosis	1/97	8/17951	0.0424281	0.158597
AD	XXL-VLDL-CE	Negative regulation of granulocyte differentiation	1/97	8/17951	0.0424281	0.158597
AD	XXL-VLDL-CE	Negative regulation of plasminogen activation	1/97	8/17951	0.0424281	0.158597
AD	XXL-VLDL-CE	Negative regulation of response to tumor cell	1/97	8/17951	0.0424281	0.158597
AD	XXL-VLDL-CE	Negative regulation of t helper 1 type immune response	1/97	8/17951	0.0424281	0.158597
AD	XXL-VLDL-CE	Positive regulation of amyloid beta clearance	1/97	8/17951	0.0424281	0.158597
AD	XXL-VLDL-CE	Positive regulation of cholesterol storage	1/97	8/17951	0.0424281	0.158597
AD	XXL-VLDL-CE	Positive regulation of coa transferase activity	1/97	8/17951	0.0424281	0.158597
AD	XXL-VLDL-CE	Positive regulation of mitochondrial outer membrane permeabilization involved in apoptotic signaling pathway	1/97	8/17951	0.0424281	0.158597
AD	XXL-VLDL-CE	Positive regulation of natural killer cell differentiation	1/97	8/17951	0.0424281	0.158597
AD	XXL-VLDL-CE	Protein depalmitoylation	1/97	8/17951	0.0424281	0.158597
AD	XXL-VLDL-CE	Regulation of cellular ph reduction	1/97	8/17951	0.0424281	0.158597
AD	XXL-VLDL-CE	Regulation of lipid kinase activity	1/97	8/17951	0.0424281	0.158597
AD	XXL-VLDL-CE	Regulation of mast cell chemotaxis	1/97	8/17951	0.0424281	0.158597
AD	XXL-VLDL-CE	Regulation of skeletal muscle contraction by calcium ion signaling	1/97	8/17951	0.0424281	0.158597
AD	XXL-VLDL-CE	Regulation of synapse structural plasticity	1/97	8/17951	0.0424281	0.158597
AD	XXL-VLDL-CE	Thiamine transport	1/97	8/17951	0.0424281	0.158597
AD	XXL-VLDL-CE	Regulation of membrane lipid distribution	2/97	61/17951	0.0430371	0.159904
AD	XXL-VLDL-CE	T cell mediated cytotoxicity	2/97	61/17951	0.0430371	0.159904
AD	XXL-VLDL-CE	Anatomical structure formation involved in morphogenesis	12/97	1281/17951	0.0430629	0.159904
AD	XXL-VLDL-CE	Regulation of neuron apoptotic process	4/97	244/17951	0.0433235	0.160517
AD	XXL-VLDL-CE	Positive regulation of myeloid leukocyte differentiation	2/97	62/17951	0.0443186	0.163119
AD	XXL-VLDL-CE	Regulation of macrophage activation	2/97	62/17951	0.0443186	0.163119
AD	XXL-VLDL-CE	Myeloid leukocyte activation	4/97	246/17951	0.0444136	0.163119
AD	XXL-VLDL-CE	Positive regulation of neurogenesis	4/97	246/17951	0.0444136	0.163119
AD	XXL-VLDL-CE	Cell substrate adhesion	5/97	359/17951	0.0451632	0.165447
AD	XXL-VLDL-CE	Rho protein signal transduction	3/97	147/17951	0.0454376	0.165447
AD	XXL-VLDL-CE	Regulation of growth	7/97	606/17951	0.0458189	0.165447
AD	XXL-VLDL-CE	Post translational protein modification	10/97	1010/17951	0.0460323	0.165447
AD	XXL-VLDL-CE	Regulation of reactive oxygen species metabolic process	3/97	148/17951	0.0462018	0.165447
AD	XXL-VLDL-CE	Positive regulation of viral process	2/97	64/17951	0.0469236	0.165447
AD	XXL-VLDL-CE	Homeostatic process	15/97	1744/17951	0.0471827	0.165447
AD	XXL-VLDL-CE	Autophagic cell death	1/97	9/17951	0.0476048	0.165447
AD	XXL-VLDL-CE	Cellular response to hydroperoxide	1/97	9/17951	0.0476048	0.165447
AD	XXL-VLDL-CE	Cholesterol import	1/97	9/17951	0.0476048	0.165447
AD	XXL-VLDL-CE	Dermatan sulfate metabolic process	1/97	9/17951	0.0476048	0.165447
AD	XXL-VLDL-CE	Detection of cell density	1/97	9/17951	0.0476048	0.165447
AD	XXL-VLDL-CE	Dna cytosine deamination	1/97	9/17951	0.0476048	0.165447
AD	XXL-VLDL-CE	Free ubiquitin chain polymerization	1/97	9/17951	0.0476048	0.165447
AD	XXL-VLDL-CE	Heparan sulfate proteoglycan catabolic process	1/97	9/17951	0.0476048	0.165447
AD	XXL-VLDL-CE	Limb bud formation	1/97	9/17951	0.0476048	0.165447
AD	XXL-VLDL-CE	Marginal zone b cell differentiation	1/97	9/17951	0.0476048	0.165447
AD	XXL-VLDL-CE	Negative regulation of dendritic cell apoptotic process	1/97	9/17951	0.0476048	0.165447
AD	XXL-VLDL-CE	Negative regulation of protein acetylation	1/97	9/17951	0.0476048	0.165447
AD	XXL-VLDL-CE	Ovulation from ovarian follicle	1/97	9/17951	0.0476048	0.165447
AD	XXL-VLDL-CE	Phosphatidylglycerol acyl chain remodeling	1/97	9/17951	0.0476048	0.165447
AD	XXL-VLDL-CE	Phosphatidylserine exposure on apoptotic cell surface	1/97	9/17951	0.0476048	0.165447
