## Supplementary tables 1-11 for "Distinct metabolic signatures of Alzheimer’s and Parkinson’s disease revealed through genetic overlap with metabolic markers" (part 7 of 25)

### Sheet: ST10 (continued)
NDD	metabolic marker	term	GeneRatio	BgRatio	pvalue	qvalue
AD	XXL-VLDL-CE	Positive regulation of camp mediated signaling	1/97	9/17951	0.0476048	0.165447
AD	XXL-VLDL-CE	Positive regulation of granulocyte differentiation	1/97	9/17951	0.0476048	0.165447
AD	XXL-VLDL-CE	Regulation of type b pancreatic cell development	1/97	9/17951	0.0476048	0.165447
AD	XXL-VLDL-CE	Vesicle fusion with golgi apparatus	1/97	9/17951	0.0476048	0.165447
AD	XXL-VLDL-CE	Nucleus organization	3/97	150/17951	0.0477493	0.165607
AD	XXL-VLDL-CE	Cellular response to corticosteroid stimulus	2/97	65/17951	0.0482468	0.165964
AD	XXL-VLDL-CE	Macrophage differentiation	2/97	65/17951	0.0482468	0.165964
AD	XXL-VLDL-CE	Negative regulation of lipid localization	2/97	65/17951	0.0482468	0.165964
AD	XXL-VLDL-CE	Positive regulation of synapse assembly	2/97	65/17951	0.0482468	0.165964
AD	XXL-VLDL-CE	Positive regulation of phosphorylation	7/97	615/17951	0.0489062	0.16762
AD	XXL-VLDL-CE	Cellular response to oxidative stress	4/97	254/17951	0.0489276	0.16762
AD	XXL-VLDL-CE	Bone resorption	2/97	66/17951	0.0495835	0.168063
AD	XXL-VLDL-CE	Regulation of lipid catabolic process	2/97	66/17951	0.0495835	0.168063
AD	XXL-VLDL-CE	Regulation of oxidoreductase activity	2/97	66/17951	0.0495835	0.168063
AD	XXL-VLDL-CE	Negative regulation of intracellular signal transduction	7/97	617/17951	0.0496099	0.168063
AD	XXL-VLDL-CE	Negative regulation of dna binding transcription factor activity	3/97	153/17951	0.050118	0.168063
AD	XXL-VLDL-CE	Regulation of lipid transport	3/97	153/17951	0.050118	0.168063
AD	XXL-VLDL-CE	Lymphocyte mediated immunity	5/97	370/17951	0.0502313	0.168063
AD	XXL-VLDL-CE	Regulation of cellular component biogenesis	10/97	1026/17951	0.050249	0.168063
AD	XXL-VLDL-CE	Animal organ regeneration	2/97	67/17951	0.0509336	0.168063
AD	XXL-VLDL-CE	Positive regulation of response to cytokine stimulus	2/97	67/17951	0.0509336	0.168063
AD	XXL-VLDL-CE	Alcohol metabolic process	5/97	372/17951	0.0511875	0.168063
AD	XXL-VLDL-CE	Regulation of g protein coupled receptor signaling pathway	3/97	155/17951	0.0517286	0.168063
AD	XXL-VLDL-CE	Negative regulation of lipid biosynthetic process	2/97	68/17951	0.0522968	0.168063
AD	XXL-VLDL-CE	Negative regulation of osteoblast differentiation	2/97	68/17951	0.0522968	0.168063
AD	XXL-VLDL-CE	Regulation of body fluid levels	5/97	375/17951	0.0526419	0.168063
AD	XXL-VLDL-CE	Adhesion of symbiont to host cell	1/97	10/17951	0.0527537	0.168063
AD	XXL-VLDL-CE	Camp biosynthetic process	1/97	10/17951	0.0527537	0.168063
AD	XXL-VLDL-CE	Cellular response to brain derived neurotrophic factor stimulus	1/97	10/17951	0.0527537	0.168063
AD	XXL-VLDL-CE	Chorion development	1/97	10/17951	0.0527537	0.168063
AD	XXL-VLDL-CE	Desmosome organization	1/97	10/17951	0.0527537	0.168063
AD	XXL-VLDL-CE	Ferroptosis	1/97	10/17951	0.0527537	0.168063
AD	XXL-VLDL-CE	Negative regulation of axon extension involved in axon guidance	1/97	10/17951	0.0527537	0.168063
AD	XXL-VLDL-CE	Negative regulation of glial cell apoptotic process	1/97	10/17951	0.0527537	0.168063
AD	XXL-VLDL-CE	Negative regulation of glycogen metabolic process	1/97	10/17951	0.0527537	0.168063
AD	XXL-VLDL-CE	Negative regulation of natural killer cell activation	1/97	10/17951	0.0527537	0.168063
AD	XXL-VLDL-CE	Nitric oxide cgmp mediated signaling	1/97	10/17951	0.0527537	0.168063
AD	XXL-VLDL-CE	Positive regulation of lipopolysaccharide mediated signaling pathway	1/97	10/17951	0.0527537	0.168063
AD	XXL-VLDL-CE	Protein import	1/97	10/17951	0.0527537	0.168063
AD	XXL-VLDL-CE	Regulation of coa transferase activity	1/97	10/17951	0.0527537	0.168063
AD	XXL-VLDL-CE	Regulation of dopaminergic neuron differentiation	1/97	10/17951	0.0527537	0.168063
AD	XXL-VLDL-CE	Regulation of er to golgi vesicle mediated transport	1/97	10/17951	0.0527537	0.168063
AD	XXL-VLDL-CE	Regulation of fc receptor mediated stimulatory signaling pathway	1/97	10/17951	0.0527537	0.168063
AD	XXL-VLDL-CE	Regulation of myofibroblast differentiation	1/97	10/17951	0.0527537	0.168063
AD	XXL-VLDL-CE	Response to cobalt ion	1/97	10/17951	0.0527537	0.168063
AD	XXL-VLDL-CE	T cell activation via t cell receptor contact with antigen bound to mhc molecule on antigen presenting cell	1/97	10/17951	0.0527537	0.168063
AD	XXL-VLDL-CE	Type ii hypersensitivity	1/97	10/17951	0.0527537	0.168063
AD	XXL-VLDL-CE	Vagina development	1/97	10/17951	0.0527537	0.168063
AD	XXL-VLDL-CE	Osteoblast differentiation	4/97	261/17951	0.0530785	0.168778
AD	XXL-VLDL-CE	Cell recognition	3/97	157/17951	0.0533642	0.169047
AD	XXL-VLDL-CE	Golgi organization	3/97	157/17951	0.0533642	0.169047
AD	XXL-VLDL-CE	Cellular response to heat	2/97	69/17951	0.0536731	0.169706
AD	XXL-VLDL-CE	Leukocyte differentiation	7/97	629/17951	0.0539683	0.17032
AD	XXL-VLDL-CE	Organelle assembly	10/97	1040/17951	0.0541468	0.170563
AD	XXL-VLDL-CE	Regulation of anatomical structure morphogenesis	9/97	902/17951	0.0548512	0.171697
AD	XXL-VLDL-CE	Negative regulation of smooth muscle cell proliferation	2/97	70/17951	0.0550621	0.171697
AD	XXL-VLDL-CE	Positive regulation of reactive oxygen species metabolic process	2/97	70/17951	0.0550621	0.171697
AD	XXL-VLDL-CE	Positive regulation of t cell mediated immunity	2/97	70/17951	0.0550621	0.171697
AD	XXL-VLDL-CE	Regulation of antigen receptor mediated signaling pathway	2/97	70/17951	0.0550621	0.171697
AD	XXL-VLDL-CE	Small molecule catabolic process	5/97	380/17951	0.0551194	0.171697
AD	XXL-VLDL-CE	Adaptive immune response based on somatic recombination of immune receptors built from immunoglobulin superfamily domains	5/97	381/17951	0.0556229	0.172313
AD	XXL-VLDL-CE	Regulation of transport	14/97	1633/17951	0.0557279	0.172313
AD	XXL-VLDL-CE	Response to toxic substance	4/97	266/17951	0.0561579	0.172313
AD	XXL-VLDL-CE	Positive regulation of telomere maintenance	2/97	71/17951	0.0564639	0.172313
AD	XXL-VLDL-CE	Olefinic compound metabolic process	3/97	162/17951	0.0575612	0.172313
AD	XXL-VLDL-CE	Positive regulation of cell growth	3/97	162/17951	0.0575612	0.172313
AD	XXL-VLDL-CE	Ampa glutamate receptor clustering	1/97	11/17951	0.0578751	0.172313
AD	XXL-VLDL-CE	Calcium ion export across plasma membrane	1/97	11/17951	0.0578751	0.172313
AD	XXL-VLDL-CE	Disaccharide metabolic process	1/97	11/17951	0.0578751	0.172313
AD	XXL-VLDL-CE	Drinking behavior	1/97	11/17951	0.0578751	0.172313
AD	XXL-VLDL-CE	Er overload response	1/97	11/17951	0.0578751	0.172313
AD	XXL-VLDL-CE	Golgi ribbon formation	1/97	11/17951	0.0578751	0.172313
AD	XXL-VLDL-CE	Internal protein amino acid acetylation	1/97	11/17951	0.0578751	0.172313
AD	XXL-VLDL-CE	Lipoxygenase pathway	1/97	11/17951	0.0578751	0.172313
AD	XXL-VLDL-CE	Negative regulation of cholesterol metabolic process	1/97	11/17951	0.0578751	0.172313
AD	XXL-VLDL-CE	Negative regulation of cholesterol storage	1/97	11/17951	0.0578751	0.172313
AD	XXL-VLDL-CE	Neutrophil differentiation	1/97	11/17951	0.0578751	0.172313
AD	XXL-VLDL-CE	Positive regulation of cell cell adhesion mediated by cadherin	1/97	11/17951	0.0578751	0.172313
AD	XXL-VLDL-CE	Proteoglycan catabolic process	1/97	11/17951	0.0578751	0.172313
AD	XXL-VLDL-CE	Regulation of fear response	1/97	11/17951	0.0578751	0.172313
AD	XXL-VLDL-CE	Regulation of protein localization to cilium	1/97	11/17951	0.0578751	0.172313
AD	XXL-VLDL-CE	Regulation of receptor catabolic process	1/97	11/17951	0.0578751	0.172313
AD	XXL-VLDL-CE	Toll like receptor 7 signaling pathway	1/97	11/17951	0.0578751	0.172313
AD	XXL-VLDL-CE	Activation of cysteine type endopeptidase activity involved in apoptotic process	2/97	72/17951	0.057878	0.172313
AD	XXL-VLDL-CE	Regulation of cartilage development	2/97	72/17951	0.057878	0.172313
AD	XXL-VLDL-CE	Phospholipid metabolic process	5/97	387/17951	0.0587003	0.174452
AD	XXL-VLDL-CE	Chemical homeostasis	10/97	1057/17951	0.0591459	0.175011
AD	XXL-VLDL-CE	Negative regulation of neuron apoptotic process	3/97	164/17951	0.0592828	0.175011
AD	XXL-VLDL-CE	Ovulation cycle	2/97	73/17951	0.0593045	0.175011
AD	XXL-VLDL-CE	Regulation of erbb signaling pathway	2/97	73/17951	0.0593045	0.175011
AD	XXL-VLDL-CE	Regulation of coagulation	2/97	74/17951	0.0607431	0.178943
AD	XXL-VLDL-CE	Regulation of protein dephosphorylation	2/97	75/17951	0.0621937	0.179223
AD	XXL-VLDL-CE	Regulation of gtpase activity	4/97	276/17951	0.0626008	0.179223
AD	XXL-VLDL-CE	Axon development	6/97	520/17951	0.0626275	0.179223
AD	XXL-VLDL-CE	Positive regulation of defense response	6/97	520/17951	0.0626275	0.179223
AD	XXL-VLDL-CE	Positive regulation of developmental growth	3/97	168/17951	0.0627984	0.179223
AD	XXL-VLDL-CE	Cytidine to uridine editing	1/97	12/17951	0.0629691	0.179223
AD	XXL-VLDL-CE	Dendritic cell apoptotic process	1/97	12/17951	0.0629691	0.179223
AD	XXL-VLDL-CE	Dermatan sulfate proteoglycan metabolic process	1/97	12/17951	0.0629691	0.179223
AD	XXL-VLDL-CE	Double strand break repair via break induced replication	1/97	12/17951	0.0629691	0.179223
AD	XXL-VLDL-CE	Mast cell chemotaxis	1/97	12/17951	0.0629691	0.179223
AD	XXL-VLDL-CE	Negative regulation of jun kinase activity	1/97	12/17951	0.0629691	0.179223
AD	XXL-VLDL-CE	Negative regulation of macrophage cytokine production	1/97	12/17951	0.0629691	0.179223
AD	XXL-VLDL-CE	Regulation of glial cell apoptotic process	1/97	12/17951	0.0629691	0.179223
AD	XXL-VLDL-CE	Regulation of lysosome organization	1/97	12/17951	0.0629691	0.179223
AD	XXL-VLDL-CE	Regulation of protein localization to centrosome	1/97	12/17951	0.0629691	0.179223
AD	XXL-VLDL-CE	Regulation of toll like receptor 2 signaling pathway	1/97	12/17951	0.0629691	0.179223
AD	XXL-VLDL-CE	Regulation of toll like receptor 9 signaling pathway	1/97	12/17951	0.0629691	0.179223
AD	XXL-VLDL-CE	Triglyceride rich lipoprotein particle remodeling	1/97	12/17951	0.0629691	0.179223
AD	XXL-VLDL-CE	Very low density lipoprotein particle assembly	1/97	12/17951	0.0629691	0.179223
AD	XXL-VLDL-CE	Water soluble vitamin biosynthetic process	1/97	12/17951	0.0629691	0.179223
AD	XXL-VLDL-CE	Phosphatidylcholine metabolic process	2/97	76/17951	0.063656	0.180872
AD	XXL-VLDL-CE	Negative regulation of endocytosis	2/97	77/17951	0.06513	0.18273
AD	XXL-VLDL-CE	Negative regulation of wound healing	2/97	77/17951	0.06513	0.18273
AD	XXL-VLDL-CE	Positive regulation of cell killing	2/97	77/17951	0.06513	0.18273
AD	XXL-VLDL-CE	Positive regulation of osteoblast differentiation	2/97	77/17951	0.06513	0.18273
AD	XXL-VLDL-CE	Positive regulation of type ii interferon production	2/97	77/17951	0.06513	0.18273
AD	XXL-VLDL-CE	Synaptic signaling	8/97	794/17951	0.0653589	0.18273
AD	XXL-VLDL-CE	Positive regulation of signaling	15/97	1828/17951	0.0658808	0.18273
AD	XXL-VLDL-CE	Glycerolipid metabolic process	5/97	401/17951	0.0662553	0.18273
AD	XXL-VLDL-CE	Mononuclear cell differentiation	6/97	528/17951	0.0663987	0.18273
AD	XXL-VLDL-CE	Pancreas development	2/97	78/17951	0.0666155	0.18273
AD	XXL-VLDL-CE	Negative regulation of cell growth	3/97	173/17951	0.0673264	0.18273
AD	XXL-VLDL-CE	Negative regulation of programmed cell death	9/97	940/17951	0.0675085	0.18273
AD	XXL-VLDL-CE	Small molecule metabolic process	15/97	1836/17951	0.0678931	0.18273
AD	XXL-VLDL-CE	Bone mineralization involved in bone maturation	1/97	13/17951	0.0680358	0.18273
AD	XXL-VLDL-CE	Cytidine metabolic process	1/97	13/17951	0.0680358	0.18273
AD	XXL-VLDL-CE	Detection of molecule of bacterial origin	1/97	13/17951	0.0680358	0.18273
AD	XXL-VLDL-CE	Dicarboxylic acid biosynthetic process	1/97	13/17951	0.0680358	0.18273
AD	XXL-VLDL-CE	Diet induced thermogenesis	1/97	13/17951	0.0680358	0.18273
AD	XXL-VLDL-CE	Dna deamination	1/97	13/17951	0.0680358	0.18273
AD	XXL-VLDL-CE	Extraembryonic membrane development	1/97	13/17951	0.0680358	0.18273
AD	XXL-VLDL-CE	Golgi lumen acidification	1/97	13/17951	0.0680358	0.18273
AD	XXL-VLDL-CE	Leukocyte aggregation	1/97	13/17951	0.0680358	0.18273
AD	XXL-VLDL-CE	Membrane disassembly	1/97	13/17951	0.0680358	0.18273
AD	XXL-VLDL-CE	Negative regulation of amyloid fibril formation	1/97	13/17951	0.0680358	0.18273
AD	XXL-VLDL-CE	Negative regulation of behavior	1/97	13/17951	0.0680358	0.18273
AD	XXL-VLDL-CE	Negative regulation of epidermal growth factor activated receptor activity	1/97	13/17951	0.0680358	0.18273
AD	XXL-VLDL-CE	Negative regulation of fibrinolysis	1/97	13/17951	0.0680358	0.18273
AD	XXL-VLDL-CE	Negative regulation of membrane potential	1/97	13/17951	0.0680358	0.18273
AD	XXL-VLDL-CE	Negative regulation of platelet derived growth factor receptor signaling pathway	1/97	13/17951	0.0680358	0.18273
AD	XXL-VLDL-CE	Positive regulation of platelet activation	1/97	13/17951	0.0680358	0.18273
AD	XXL-VLDL-CE	Regulation of camp dependent protein kinase activity	1/97	13/17951	0.0680358	0.18273
AD	XXL-VLDL-CE	Regulation of dendritic spine maintenance	1/97	13/17951	0.0680358	0.18273
AD	XXL-VLDL-CE	Regulation of natural killer cell differentiation	1/97	13/17951	0.0680358	0.18273
AD	XXL-VLDL-CE	Ubiquitin recycling	1/97	13/17951	0.0680358	0.18273
AD	XXL-VLDL-CE	Axo dendritic transport	2/97	79/17951	0.0681122	0.18273
AD	XXL-VLDL-CE	Response to temperature stimulus	3/97	175/17951	0.0691785	0.185296
AD	XXL-VLDL-CE	Negative regulation of nf kappab transcription factor activity	2/97	80/17951	0.06962	0.186182
AD	XXL-VLDL-CE	Smooth muscle cell proliferation	3/97	177/17951	0.0710538	0.18824
AD	XXL-VLDL-CE	Regulation of bone mineralization	2/97	81/17951	0.0711389	0.18824
AD	XXL-VLDL-CE	Cell adhesion	13/97	1542/17951	0.0713847	0.18824
AD	XXL-VLDL-CE	Endothelial cell migration	4/97	289/17951	0.0715361	0.18824
AD	XXL-VLDL-CE	Biomineral tissue development	3/97	179/17951	0.0729519	0.18824
AD	XXL-VLDL-CE	Bone trabecula morphogenesis	1/97	14/17951	0.0730754	0.18824
AD	XXL-VLDL-CE	Cellular response to ethanol	1/97	14/17951	0.0730754	0.18824
AD	XXL-VLDL-CE	Complement dependent cytotoxicity	1/97	14/17951	0.0730754	0.18824
AD	XXL-VLDL-CE	Dorsal ventral axis specification	1/97	14/17951	0.0730754	0.18824
AD	XXL-VLDL-CE	Germinal center formation	1/97	14/17951	0.0730754	0.18824
AD	XXL-VLDL-CE	Macromolecule depalmitoylation	1/97	14/17951	0.0730754	0.18824
AD	XXL-VLDL-CE	Male sex determination	1/97	14/17951	0.0730754	0.18824
AD	XXL-VLDL-CE	Microtubule anchoring at microtubule organizing center	1/97	14/17951	0.0730754	0.18824
AD	XXL-VLDL-CE	Negative regulation of lipopolysaccharide mediated signaling pathway	1/97	14/17951	0.0730754	0.18824
AD	XXL-VLDL-CE	Negative regulation of long term synaptic potentiation	1/97	14/17951	0.0730754	0.18824
AD	XXL-VLDL-CE	Negative regulation of macrophage derived foam cell differentiation	1/97	14/17951	0.0730754	0.18824
AD	XXL-VLDL-CE	Positive regulation of defense response to bacterium	1/97	14/17951	0.0730754	0.18824
AD	XXL-VLDL-CE	Positive regulation of gene expression via chromosomal cpg island demethylation	1/97	14/17951	0.0730754	0.18824
AD	XXL-VLDL-CE	Positive regulation of nitric oxide synthase activity	1/97	14/17951	0.0730754	0.18824
AD	XXL-VLDL-CE	Positive regulation of triglyceride biosynthetic process	1/97	14/17951	0.0730754	0.18824
AD	XXL-VLDL-CE	Positive regulation of tumor necrosis factor mediated signaling pathway	1/97	14/17951	0.0730754	0.18824
AD	XXL-VLDL-CE	Regulation of lipoprotein lipase activity	1/97	14/17951	0.0730754	0.18824
AD	XXL-VLDL-CE	Regulation of long term synaptic depression	1/97	14/17951	0.0730754	0.18824
AD	XXL-VLDL-CE	Regulation of protein complex stability	1/97	14/17951	0.0730754	0.18824
AD	XXL-VLDL-CE	Energy homeostasis	2/97	83/17951	0.0742088	0.190576
AD	XXL-VLDL-CE	Export across plasma membrane	2/97	83/17951	0.0742088	0.190576
AD	XXL-VLDL-CE	Neuron apoptotic process	4/97	293/17951	0.0744107	0.190803
AD	XXL-VLDL-CE	Positive regulation of kinase activity	4/97	294/17951	0.0751385	0.192376
AD	XXL-VLDL-CE	Regulation of stem cell differentiation	2/97	84/17951	0.0757596	0.193586
AD	XXL-VLDL-CE	Cellular response to radiation	3/97	182/17951	0.0758414	0.193586
AD	XXL-VLDL-CE	Gamete generation	8/97	822/17951	0.0765361	0.194885
AD	XXL-VLDL-CE	Negative regulation of cell projection organization	3/97	183/17951	0.0768158	0.194885
AD	XXL-VLDL-CE	Regulation of viral genome replication	2/97	85/17951	0.0773207	0.194885
AD	XXL-VLDL-CE	Azole transmembrane transport	1/97	15/17951	0.0780881	0.194885
AD	XXL-VLDL-CE	Mast cell migration	1/97	15/17951	0.0780881	0.194885
AD	XXL-VLDL-CE	Myofibroblast differentiation	1/97	15/17951	0.0780881	0.194885
AD	XXL-VLDL-CE	Negative regulation of calcineurin mediated signaling	1/97	15/17951	0.0780881	0.194885
AD	XXL-VLDL-CE	Negative regulation of lipase activity	1/97	15/17951	0.0780881	0.194885
AD	XXL-VLDL-CE	Parturition	1/97	15/17951	0.0780881	0.194885
AD	XXL-VLDL-CE	Positive regulation of cholesterol metabolic process	1/97	15/17951	0.0780881	0.194885
AD	XXL-VLDL-CE	Positive regulation of myoblast fusion	1/97	15/17951	0.0780881	0.194885
AD	XXL-VLDL-CE	Regulation of dna templated dna replication initiation	1/97	15/17951	0.0780881	0.194885
AD	XXL-VLDL-CE	Regulation of phospholipid transport	1/97	15/17951	0.0780881	0.194885
AD	XXL-VLDL-CE	Response to laminar fluid shear stress	1/97	15/17951	0.0780881	0.194885
AD	XXL-VLDL-CE	Sodium independent organic anion transport	1/97	15/17951	0.0780881	0.194885
AD	XXL-VLDL-CE	Regulation of programmed cell death	13/97	1566/17951	0.078509	0.195645
AD	XXL-VLDL-CE	Blood vessel endothelial cell migration	3/97	185/17951	0.0787812	0.19573
AD	XXL-VLDL-CE	Positive regulation of lipid transport	2/97	86/17951	0.078892	0.19573
AD	XXL-VLDL-CE	Response to axon injury	2/97	86/17951	0.078892	0.19573
AD	XXL-VLDL-CE	Regulation of epithelial cell migration	4/97	300/17951	0.0795812	0.196859
AD	XXL-VLDL-CE	Rhythmic process	4/97	300/17951	0.0795812	0.196859
AD	XXL-VLDL-CE	Positive regulation of phosphorus metabolic process	7/97	693/17951	0.0812185	0.199913
AD	XXL-VLDL-CE	Regulation of tissue remodeling	2/97	88/17951	0.0820646	0.199913
AD	XXL-VLDL-CE	Multicellular organismal reproductive process	9/97	980/17951	0.0826942	0.199913
AD	XXL-VLDL-CE	Insulin metabolic process	1/97	16/17951	0.0830739	0.199913
AD	XXL-VLDL-CE	Locomotory exploration behavior	1/97	16/17951	0.0830739	0.199913
AD	XXL-VLDL-CE	Low density lipoprotein particle remodeling	1/97	16/17951	0.0830739	0.199913
AD	XXL-VLDL-CE	Maturation of lsu rrna from tricistronic rrna transcript ssu rrna 5 8s rrna lsu rrna	1/97	16/17951	0.0830739	0.199913
AD	XXL-VLDL-CE	Methionine metabolic process	1/97	16/17951	0.0830739	0.199913
AD	XXL-VLDL-CE	Midbrain dopaminergic neuron differentiation	1/97	16/17951	0.0830739	0.199913
AD	XXL-VLDL-CE	Negative regulation of single stranded viral rna replication via double stranded dna intermediate	1/97	16/17951	0.0830739	0.199913
AD	XXL-VLDL-CE	Odontoblast differentiation	1/97	16/17951	0.0830739	0.199913
AD	XXL-VLDL-CE	Ovulation	1/97	16/17951	0.0830739	0.199913
AD	XXL-VLDL-CE	Polyamine transport	1/97	16/17951	0.0830739	0.199913
AD	XXL-VLDL-CE	Positive regulation of dendrite development	1/97	16/17951	0.0830739	0.199913
AD	XXL-VLDL-CE	Positive regulation of membrane protein ectodomain proteolysis	1/97	16/17951	0.0830739	0.199913
AD	XXL-VLDL-CE	Pyrimidine containing compound transmembrane transport	1/97	16/17951	0.0830739	0.199913
AD	XXL-VLDL-CE	Regulation of granulocyte differentiation	1/97	16/17951	0.0830739	0.199913
AD	XXL-VLDL-CE	Regulation of short term neuronal synaptic plasticity	1/97	16/17951	0.0830739	0.199913
AD	XXL-VLDL-CE	Response to light intensity	1/97	16/17951	0.0830739	0.199913
AD	HDL-CE	High density lipoprotein particle remodeling	3/63	17/17951	2.70475e-05	0.031148
AD	HDL-CE	Reverse cholesterol transport	3/63	20/17951	4.50047e-05	0.031148
AD	HDL-CE	Glycerolipid catabolic process	4/63	65/17951	7.9431e-05	0.0366497
AD	HDL-CE	Positive regulation of amyloid fibril formation	2/63	5/17951	0.000120399	0.0416646
AD	HDL-CE	Glycerophospholipid catabolic process	3/63	34/17951	0.0002281	0.0580666
AD	HDL-CE	Triglyceride rich lipoprotein particle clearance	2/63	7/17951	0.000251695	0.0580666
AD	HDL-CE	Protein containing complex remodeling	3/63	37/17951	0.000293966	0.0581302
AD	HDL-CE	Cellular oxidant detoxification	4/63	98/17951	0.000388696	0.0660618
AD	HDL-CE	Cholesterol catabolic process	2/63	9/17951	0.000429528	0.0660618
AD	HDL-CE	Acylglycerol homeostasis	3/63	45/17951	0.000526233	0.0670937
AD	HDL-CE	Regulation of triglyceride metabolic process	3/63	46/17951	0.000561543	0.0670937
AD	HDL-CE	Triglyceride metabolic process	4/63	109/17951	0.000581649	0.0670937
AD	HDL-CE	Triglyceride rich lipoprotein particle remodeling	2/63	12/17951	0.000782137	0.0772665
AD	HDL-CE	Regulation of catalytic activity	13/63	1373/17951	0.000821285	0.0772665
AD	HDL-CE	Protein lipid complex organization	3/63	54/17951	0.000899419	0.0772665
AD	HDL-CE	Phospholipid catabolic process	3/63	55/17951	0.000948938	0.0772665
AD	HDL-CE	Plasma lipoprotein particle clearance	3/63	55/17951	0.000948938	0.0772665
AD	HDL-CE	Adhesion of symbiont to host	2/63	14/17951	0.00107353	0.0825313
AD	HDL-CE	Cellular response to toxic substance	4/63	134/17951	0.00125765	0.0825313
AD	HDL-CE	Neutral lipid metabolic process	4/63	138/17951	0.00140184	0.0825313
AD	HDL-CE	Lipid catabolic process	6/63	350/17951	0.00140373	0.0825313
AD	HDL-CE	Low density lipoprotein particle remodeling	2/63	16/17951	0.00140926	0.0825313
AD	HDL-CE	Phosphatidylcholine catabolic process	2/63	16/17951	0.00140926	0.0825313
AD	HDL-CE	Cellular lipid catabolic process	5/63	239/17951	0.00150453	0.0825313
AD	HDL-CE	Regulation of transferase activity	8/63	628/17951	0.00152395	0.0825313
AD	HDL-CE	Regulation of amyloid fibril formation	2/63	17/17951	0.00159355	0.0825313
AD	HDL-CE	Regulation of cell activation	8/63	638/17951	0.00168364	0.0825313
AD	HDL-CE	High density lipoprotein particle clearance	2/63	18/17951	0.0017887	0.0825313
AD	HDL-CE	Negative regulation of platelet activation	2/63	18/17951	0.0017887	0.0825313
AD	HDL-CE	Ureter development	2/63	18/17951	0.0017887	0.0825313
AD	HDL-CE	Cellular catabolic process	11/63	1142/17951	0.00190765	0.0851802
AD	HDL-CE	Regulation of kinase activity	7/63	519/17951	0.00221399	0.0943026
AD	HDL-CE	Tissue homeostasis	5/63	262/17951	0.0022482	0.0943026
AD	HDL-CE	Phosphatidylcholine metabolic process	3/63	76/17951	0.00241322	0.094656
AD	HDL-CE	Lysosomal protein catabolic process	2/63	21/17951	0.0024385	0.094656
AD	HDL-CE	Homeostatic process	14/63	1744/17951	0.00247419	0.094656
AD	HDL-CE	Detoxification	4/63	163/17951	0.00257379	0.094656
AD	HDL-CE	Pancreas development	3/63	78/17951	0.00259854	0.094656
AD	HDL-CE	Positive regulation of triglyceride metabolic process	2/63	22/17951	0.0026763	0.0949888
AD	HDL-CE	Glycerolipid metabolic process	6/63	401/17951	0.00278038	0.0962159
AD	HDL-CE	Response to oxidative stress	6/63	404/17951	0.00288483	0.0973953
AD	HDL-CE	Protein catabolic process in the vacuole	2/63	25/17951	0.00345226	0.108904
AD	HDL-CE	Steroid catabolic process	2/63	25/17951	0.00345226	0.108904
AD	HDL-CE	Negative regulation of kinase activity	4/63	178/17951	0.00353114	0.108904
AD	HDL-CE	Vascular transport	3/63	87/17951	0.00354042	0.108904
AD	HDL-CE	Positive regulation of synaptic transmission	4/63	180/17951	0.00367477	0.11058
AD	HDL-CE	Viral process	6/63	427/17951	0.00378644	0.111516
AD	HDL-CE	Regulation of t cell differentiation in thymus	2/63	27/17951	0.00402097	0.115956
AD	HDL-CE	Regulation of plasma lipoprotein particle levels	3/63	92/17951	0.00414285	0.117032
AD	HDL-CE	Triglyceride catabolic process	2/63	28/17951	0.00432053	0.11961
AD	HDL-CE	Viral life cycle	5/63	321/17951	0.0053405	0.142882
AD	HDL-CE	Synaptic transmission cholinergic	2/63	32/17951	0.0056184	0.142882
AD	HDL-CE	Cellular response to lipid	7/63	616/17951	0.00567343	0.142882
AD	HDL-CE	Phospholipid transport	3/63	103/17951	0.00567726	0.142882
AD	HDL-CE	Sterol homeostasis	3/63	103/17951	0.00567726	0.142882
AD	HDL-CE	Endothelial cell proliferation	4/63	208/17951	0.00612039	0.151284
AD	HDL-CE	Negative regulation of transferase activity	4/63	210/17951	0.00632805	0.152172
AD	HDL-CE	Regulation of phosphorus metabolic process	10/63	1149/17951	0.00637619	0.152172
AD	HDL-CE	Virion assembly	2/63	35/17951	0.00669446	0.153382
AD	HDL-CE	Monocarboxylic acid metabolic process	7/63	639/17951	0.00689565	0.153382
AD	HDL-CE	Alcohol catabolic process	2/63	36/17951	0.00707232	0.153382
AD	HDL-CE	Homeostasis of number of cells within a tissue	2/63	36/17951	0.00707232	0.153382
AD	HDL-CE	Response to dietary excess	2/63	36/17951	0.00707232	0.153382
AD	HDL-CE	Negative regulation of cell activation	4/63	217/17951	0.00709173	0.153382
AD	HDL-CE	Neutral lipid catabolic process	2/63	38/17951	0.00785639	0.163301
AD	HDL-CE	Regulation of molecular function	14/63	1984/17951	0.00786458	0.163301
AD	HDL-CE	Regulation of trans synaptic signaling	6/63	498/17951	0.00790426	0.163301
AD	HDL-CE	Phosphorylation	11/63	1394/17951	0.00863025	0.175678
AD	HDL-CE	Positive regulation of catalytic activity	8/63	846/17951	0.00919583	0.180771
AD	HDL-CE	Cellular lipid metabolic process	9/63	1026/17951	0.00921819	0.180771
AD	HDL-CE	Lipid metabolic process	11/63	1408/17951	0.00927225	0.180771
AD	HDL-CE	Positive regulation of lipid metabolic process	3/63	124/17951	0.00945147	0.18082
AD	HDL-CE	Amyloid fibril formation	2/63	42/17951	0.00953601	0.18082
AD	HDL-CE	Positive regulation of signaling	13/63	1828/17951	0.0099212	0.184169
AD	HDL-CE	Regulation of bone resorption	2/63	43/17951	0.00997875	0.184169
AD	HDL-CE	Regulation of protein modification process	10/63	1231/17951	0.0101626	0.185095
AD	HDL-CE	Sterol transport	3/63	128/17951	0.0103016	0.185102
AD	HDL-CE	Endocrine pancreas development	2/63	44/17951	0.0104305	0.185102
AD	HDL-CE	Negative regulation of map kinase activity	2/63	46/17951	0.0113607	0.188038
AD	HDL-CE	Regulation of long term synaptic potentiation	2/63	47/17951	0.011839	0.188038
AD	HDL-CE	Endocrine system development	3/63	136/17951	0.0121318	0.188038
AD	HDL-CE	Regulation of bone remodeling	2/63	51/17951	0.013839	0.188038
AD	HDL-CE	Response to toxic substance	4/63	266/17951	0.014178	0.188038
AD	HDL-CE	Regulation of chondrocyte differentiation	2/63	52/17951	0.0143603	0.188038
AD	HDL-CE	Negative regulation of canonical wnt signaling pathway	3/63	145/17951	0.0144005	0.188038
AD	HDL-CE	Negative regulation of coagulation	2/63	53/17951	0.0148901	0.188038
AD	HDL-CE	Regulation of platelet activation	2/63	53/17951	0.0148901	0.188038
AD	HDL-CE	Regulation of canonical wnt signaling pathway	4/63	270/17951	0.0149007	0.188038
AD	HDL-CE	Vascular endothelial cell proliferation	2/63	54/17951	0.0154282	0.188038
AD	HDL-CE	Appendage morphogenesis	3/63	150/17951	0.0157581	0.188038
AD	HDL-CE	Response to lipid	8/63	932/17951	0.0158098	0.188038
AD	HDL-CE	Cellular response to glucocorticoid stimulus	2/63	55/17951	0.0159746	0.188038
AD	HDL-CE	Neutral lipid biosynthetic process	2/63	55/17951	0.0159746	0.188038
AD	HDL-CE	Cell activation	9/63	1126/17951	0.0162206	0.188038
AD	HDL-CE	Response to fatty acid	2/63	56/17951	0.0165292	0.188038
AD	HDL-CE	Organic acid metabolic process	8/63	945/17951	0.0170517	0.188038
AD	HDL-CE	Camp mediated signaling	2/63	57/17951	0.0170919	0.188038
AD	HDL-CE	Activation of cysteine type endopeptidase activity involved in apoptotic process by cytochrome c	1/63	5/17951	0.017427	0.188038
AD	HDL-CE	Common bile duct development	1/63	5/17951	0.017427	0.188038
AD	HDL-CE	D aspartate transmembrane transport	1/63	5/17951	0.017427	0.188038
AD	HDL-CE	Detection of lipopolysaccharide	1/63	5/17951	0.017427	0.188038
AD	HDL-CE	Diacylglycerol catabolic process	1/63	5/17951	0.017427	0.188038
AD	HDL-CE	Fc receptor mediated inhibitory signaling pathway	1/63	5/17951	0.017427	0.188038
AD	HDL-CE	Growth plate cartilage chondrocyte development	1/63	5/17951	0.017427	0.188038
AD	HDL-CE	Isoprenoid transport	1/63	5/17951	0.017427	0.188038
AD	HDL-CE	Membrane fusion involved in viral entry into host cell	1/63	5/17951	0.017427	0.188038
AD	HDL-CE	Negative regulation of immature t cell proliferation	1/63	5/17951	0.017427	0.188038
AD	HDL-CE	Negative regulation of mhc class ii biosynthetic process	1/63	5/17951	0.017427	0.188038
AD	HDL-CE	Negative regulation of protein catabolic process in the vacuole	1/63	5/17951	0.017427	0.188038
AD	HDL-CE	Negative regulation of skeletal muscle cell proliferation	1/63	5/17951	0.017427	0.188038
AD	HDL-CE	Positive regulation of cell proliferation involved in heart morphogenesis	1/63	5/17951	0.017427	0.188038
AD	HDL-CE	Positive regulation of dendritic spine maintenance	1/63	5/17951	0.017427	0.188038
AD	HDL-CE	Regulation of t cell costimulation	1/63	5/17951	0.017427	0.188038
AD	HDL-CE	Organic hydroxy compound catabolic process	2/63	58/17951	0.0176628	0.188038
AD	HDL-CE	Sterol metabolic process	3/63	157/17951	0.0177763	0.188038
AD	HDL-CE	Organic hydroxy compound transport	4/63	286/17951	0.0180235	0.188038
AD	HDL-CE	Organophosphate ester transport	3/63	158/17951	0.0180758	0.188038
AD	HDL-CE	Negative regulation of catalytic activity	5/63	439/17951	0.018835	0.188038
AD	HDL-CE	Negative regulation of cell population proliferation	7/63	791/17951	0.0204304	0.188038
AD	HDL-CE	Activation of transmembrane receptor protein tyrosine kinase activity	1/63	6/17951	0.0208763	0.188038
AD	HDL-CE	Choline metabolic process	1/63	6/17951	0.0208763	0.188038
AD	HDL-CE	Chondrocyte hypertrophy	1/63	6/17951	0.0208763	0.188038
AD	HDL-CE	D amino acid transport	1/63	6/17951	0.0208763	0.188038
AD	HDL-CE	Gamma aminobutyric acid biosynthetic process	1/63	6/17951	0.0208763	0.188038
AD	HDL-CE	L aspartate import across plasma membrane	1/63	6/17951	0.0208763	0.188038
AD	HDL-CE	Lipid transport across blood brain barrier	1/63	6/17951	0.0208763	0.188038
AD	HDL-CE	Low density lipoprotein receptor particle metabolic process	1/63	6/17951	0.0208763	0.188038
AD	HDL-CE	Metanephric tubule formation	1/63	6/17951	0.0208763	0.188038
AD	HDL-CE	Negative regulation of feeding behavior	1/63	6/17951	0.0208763	0.188038
AD	HDL-CE	Negative regulation of hydrogen peroxide metabolic process	1/63	6/17951	0.0208763	0.188038
AD	HDL-CE	Negative regulation of photoreceptor cell differentiation	1/63	6/17951	0.0208763	0.188038
AD	HDL-CE	Neural crest cell fate commitment	1/63	6/17951	0.0208763	0.188038
AD	HDL-CE	Positive regulation of artery morphogenesis	1/63	6/17951	0.0208763	0.188038
AD	HDL-CE	Positive regulation of synaptic transmission cholinergic	1/63	6/17951	0.0208763	0.188038
AD	HDL-CE	Regulation of branching involved in lung morphogenesis	1/63	6/17951	0.0208763	0.188038
AD	HDL-CE	Response to heparin	1/63	6/17951	0.0208763	0.188038
AD	HDL-CE	Stem cell fate specification	1/63	6/17951	0.0208763	0.188038
AD	HDL-CE	Monoatomic ion homeostasis	6/63	618/17951	0.0210135	0.188038
AD	HDL-CE	Regulation of epithelial cell migration	4/63	300/17951	0.0210683	0.188038
AD	HDL-CE	Regulation of viral process	3/63	168/17951	0.0212266	0.188038
AD	HDL-CE	Positive regulation of viral process	2/63	64/17951	0.0212546	0.188038
AD	HDL-CE	Regulation of phosphorylation	8/63	987/17951	0.0215501	0.188038
AD	HDL-CE	Cellular response to corticosteroid stimulus	2/63	65/17951	0.0218804	0.188038
AD	HDL-CE	Bone resorption	2/63	66/17951	0.0225138	0.188038
AD	HDL-CE	Regulation of lipid catabolic process	2/63	66/17951	0.0225138	0.188038
AD	HDL-CE	Regulation of oxidoreductase activity	2/63	66/17951	0.0225138	0.188038
AD	HDL-CE	Regulation of cellular catabolic process	5/63	462/17951	0.022905	0.188038
AD	HDL-CE	Cellular response to retinoic acid	2/63	67/17951	0.0231548	0.188038
AD	HDL-CE	Glycerophospholipid metabolic process	4/63	309/17951	0.0231834	0.188038
AD	HDL-CE	Multicellular organismal level homeostasis	7/63	814/17951	0.023474	0.188038
AD	HDL-CE	Negative regulation of phosphorylation	4/63	311/17951	0.0236705	0.188038
AD	HDL-CE	Anterior head development	1/63	7/17951	0.0243137	0.188038
AD	HDL-CE	Glial cell fate specification	1/63	7/17951	0.0243137	0.188038
AD	HDL-CE	Lacrimal gland development	1/63	7/17951	0.0243137	0.188038
AD	HDL-CE	Negative regulation of interleukin 13 production	1/63	7/17951	0.0243137	0.188038
AD	HDL-CE	Negative regulation of myofibroblast differentiation	1/63	7/17951	0.0243137	0.188038
AD	HDL-CE	Positive regulation of long term synaptic depression	1/63	7/17951	0.0243137	0.188038
AD	HDL-CE	Positive regulation of mast cell activation	1/63	7/17951	0.0243137	0.188038
AD	HDL-CE	Positive regulation of natural killer cell mediated immune response to tumor cell	1/63	7/17951	0.0243137	0.188038
AD	HDL-CE	Positive regulation of protein localization to centrosome	1/63	7/17951	0.0243137	0.188038
AD	HDL-CE	Positive regulation of receptor catabolic process	1/63	7/17951	0.0243137	0.188038
AD	HDL-CE	Protein repair	1/63	7/17951	0.0243137	0.188038
AD	HDL-CE	Recognition of apoptotic cell	1/63	7/17951	0.0243137	0.188038
AD	HDL-CE	Regulation of eating behavior	1/63	7/17951	0.0243137	0.188038
AD	HDL-CE	Regulation of epithelial cell proliferation involved in lung morphogenesis	1/63	7/17951	0.0243137	0.188038
AD	HDL-CE	Regulation of phospholipid catabolic process	1/63	7/17951	0.0243137	0.188038
AD	HDL-CE	Regulation of rab protein signal transduction	1/63	7/17951	0.0243137	0.188038
AD	HDL-CE	Trachea cartilage development	1/63	7/17951	0.0243137	0.188038
AD	HDL-CE	Ureter morphogenesis	1/63	7/17951	0.0243137	0.188038
AD	HDL-CE	Very low density lipoprotein particle clearance	1/63	7/17951	0.0243137	0.188038
AD	HDL-CE	Biological process involved in symbiotic interaction	4/63	314/17951	0.0244126	0.188038
AD	HDL-CE	Negative regulation of wnt signaling pathway	3/63	178/17951	0.0246603	0.188038
AD	HDL-CE	Positive regulation of epithelial cell migration	3/63	179/17951	0.0250192	0.188038
AD	HDL-CE	Lipid homeostasis	3/63	180/17951	0.025381	0.188038
AD	HDL-CE	Regulation of t cell proliferation	3/63	182/17951	0.026113	0.188038
AD	HDL-CE	Regulation of cartilage development	2/63	72/17951	0.026471	0.188038
AD	HDL-CE	Cellular homeostasis	7/63	836/17951	0.0266684	0.188038
AD	HDL-CE	Blood vessel endothelial cell migration	3/63	185/17951	0.0272323	0.188038
AD	HDL-CE	Canonical wnt signaling pathway	4/63	326/17951	0.0275224	0.188038
AD	HDL-CE	Appendage development	3/63	186/17951	0.027611	0.188038
AD	HDL-CE	Cd8 positive alpha beta t cell proliferation	1/63	8/17951	0.0277393	0.188038
AD	HDL-CE	Chondrocyte development involved in endochondral bone morphogenesis	1/63	8/17951	0.0277393	0.188038
AD	HDL-CE	Gamma aminobutyric acid metabolic process	1/63	8/17951	0.0277393	0.188038
AD	HDL-CE	Intestinal epithelial structure maintenance	1/63	8/17951	0.0277393	0.188038
AD	HDL-CE	Metanephric nephron tubule morphogenesis	1/63	8/17951	0.0277393	0.188038
AD	HDL-CE	Mhc class i biosynthetic process	1/63	8/17951	0.0277393	0.188038
AD	HDL-CE	Otic vesicle formation	1/63	8/17951	0.0277393	0.188038
AD	HDL-CE	Positive regulation of amyloid beta clearance	1/63	8/17951	0.0277393	0.188038
AD	HDL-CE	Positive regulation of cholesterol storage	1/63	8/17951	0.0277393	0.188038
AD	HDL-CE	Positive regulation of chondrocyte proliferation	1/63	8/17951	0.0277393	0.188038
AD	HDL-CE	Positive regulation of coa transferase activity	1/63	8/17951	0.0277393	0.188038
AD	HDL-CE	Positive regulation of triglyceride catabolic process	1/63	8/17951	0.0277393	0.188038
AD	HDL-CE	Regulation of cdc42 protein signal transduction	1/63	8/17951	0.0277393	0.188038
AD	HDL-CE	Regulation of mitochondrial transcription	1/63	8/17951	0.0277393	0.188038
AD	HDL-CE	Regulation of skeletal muscle contraction by calcium ion signaling	1/63	8/17951	0.0277393	0.188038
AD	HDL-CE	Regulation of synapse structural plasticity	1/63	8/17951	0.0277393	0.188038
AD	HDL-CE	Regulation of synaptic transmission cholinergic	1/63	8/17951	0.0277393	0.188038
AD	HDL-CE	Renal vesicle formation	1/63	8/17951	0.0277393	0.188038
AD	HDL-CE	Type i pneumocyte differentiation	1/63	8/17951	0.0277393	0.188038
AD	HDL-CE	Vitamin a metabolic process	1/63	8/17951	0.0277393	0.188038
AD	HDL-CE	Regulation of lipid metabolic process	4/63	327/17951	0.0277918	0.188038
AD	HDL-CE	Cholesterol efflux	2/63	74/17951	0.0278483	0.188038
AD	HDL-CE	Negative regulation of t cell proliferation	2/63	74/17951	0.0278483	0.188038
AD	HDL-CE	Regulation of coagulation	2/63	74/17951	0.0278483	0.188038
AD	HDL-CE	Regulation of extracellular matrix organization	2/63	74/17951	0.0278483	0.188038
AD	HDL-CE	Organonitrogen compound catabolic process	10/63	1448/17951	0.0284914	0.188307
AD	HDL-CE	Regulation of behavior	2/63	75/17951	0.0285476	0.188307
AD	HDL-CE	Regulation of leukocyte differentiation	4/63	331/17951	0.0288852	0.188307
AD	HDL-CE	Epithelial cell proliferation	5/63	494/17951	0.0294627	0.188307
AD	HDL-CE	Negative regulation of wound healing	2/63	77/17951	0.0299672	0.188307
AD	HDL-CE	Organic acid biosynthetic process	4/63	335/17951	0.0300041	0.188307
AD	HDL-CE	Response to oxygen containing compound	11/63	1678/17951	0.0305127	0.188307
AD	HDL-CE	Chemical homeostasis	8/63	1057/17951	0.0308416	0.188307
AD	HDL-CE	Autophagic cell death	1/63	9/17951	0.031153	0.188307
AD	HDL-CE	Cellular response to hydroperoxide	1/63	9/17951	0.031153	0.188307
AD	HDL-CE	Cholesterol import	1/63	9/17951	0.031153	0.188307
AD	HDL-CE	Choline transport	1/63	9/17951	0.031153	0.188307
AD	HDL-CE	Dermatan sulfate metabolic process	1/63	9/17951	0.031153	0.188307
AD	HDL-CE	Dna topological change	1/63	9/17951	0.031153	0.188307
AD	HDL-CE	Growth plate cartilage chondrocyte differentiation	1/63	9/17951	0.031153	0.188307
AD	HDL-CE	Heparan sulfate proteoglycan catabolic process	1/63	9/17951	0.031153	0.188307
AD	HDL-CE	Immune response inhibiting cell surface receptor signaling pathway	1/63	9/17951	0.031153	0.188307
AD	HDL-CE	Limb bud formation	1/63	9/17951	0.031153	0.188307
AD	HDL-CE	Monoacylglycerol biosynthetic process	1/63	9/17951	0.031153	0.188307
AD	HDL-CE	Negative regulation of antigen processing and presentation	1/63	9/17951	0.031153	0.188307
AD	HDL-CE	Positive regulation of camp mediated signaling	1/63	9/17951	0.031153	0.188307
AD	HDL-CE	Positive regulation of gonad development	1/63	9/17951	0.031153	0.188307
AD	HDL-CE	Positive regulation of t cell tolerance induction	1/63	9/17951	0.031153	0.188307
AD	HDL-CE	Regulation of male gonad development	1/63	9/17951	0.031153	0.188307
AD	HDL-CE	Regulation of wnt signaling pathway	4/63	344/17951	0.032615	0.192868
AD	HDL-CE	Artery morphogenesis	2/63	82/17951	0.0336364	0.192868
AD	HDL-CE	Energy homeostasis	2/63	83/17951	0.0343904	0.192868
AD	HDL-CE	Adhesion of symbiont to host cell	1/63	10/17951	0.034555	0.192868
AD	HDL-CE	Cellular response to cocaine	1/63	10/17951	0.034555	0.192868
AD	HDL-CE	Diterpenoid biosynthetic process	1/63	10/17951	0.034555	0.192868
AD	HDL-CE	Epithelial cell proliferation involved in lung morphogenesis	1/63	10/17951	0.034555	0.192868
AD	HDL-CE	Metanephric tubule morphogenesis	1/63	10/17951	0.034555	0.192868
AD	HDL-CE	Negative regulation of t cell differentiation in thymus	1/63	10/17951	0.034555	0.192868
AD	HDL-CE	Nitric oxide cgmp mediated signaling	1/63	10/17951	0.034555	0.192868
AD	HDL-CE	Otic vesicle morphogenesis	1/63	10/17951	0.034555	0.192868
AD	HDL-CE	Positive regulation of kidney development	1/63	10/17951	0.034555	0.192868
AD	HDL-CE	Protein import	1/63	10/17951	0.034555	0.192868
AD	HDL-CE	Regulation of coa transferase activity	1/63	10/17951	0.034555	0.192868
AD	HDL-CE	Regulation of mesenchymal stem cell differentiation	1/63	10/17951	0.034555	0.192868
AD	HDL-CE	Regulation of myofibroblast differentiation	1/63	10/17951	0.034555	0.192868
AD	HDL-CE	Regulation of natural killer cell mediated immune response to tumor cell	1/63	10/17951	0.034555	0.192868
AD	HDL-CE	Regulation of phosphatidylcholine metabolic process	1/63	10/17951	0.034555	0.192868
AD	HDL-CE	Stem cell fate commitment	1/63	10/17951	0.034555	0.192868
AD	HDL-CE	Biological process involved in interaction with host	3/63	204/17951	0.0349094	0.193816
AD	HDL-CE	Extrinsic apoptotic signaling pathway via death domain receptors	2/63	84/17951	0.035151	0.193816
AD	HDL-CE	Negative regulation of cell cell adhesion	3/63	205/17951	0.0353414	0.193816
AD	HDL-CE	Stem cell development	2/63	87/17951	0.0374718	0.193816
AD	HDL-CE	Ampa glutamate receptor clustering	1/63	11/17951	0.0379451	0.193816
AD	HDL-CE	Bronchus development	1/63	11/17951	0.0379451	0.193816
AD	HDL-CE	Collagen activated tyrosine kinase receptor signaling pathway	1/63	11/17951	0.0379451	0.193816
AD	HDL-CE	Disaccharide metabolic process	1/63	11/17951	0.0379451	0.193816
AD	HDL-CE	Epithelial cell proliferation involved in prostate gland development	1/63	11/17951	0.0379451	0.193816
AD	HDL-CE	Golgi ribbon formation	1/63	11/17951	0.0379451	0.193816
AD	HDL-CE	Immune response inhibiting signal transduction	1/63	11/17951	0.0379451	0.193816
AD	HDL-CE	L aspartate transmembrane transport	1/63	11/17951	0.0379451	0.193816
AD	HDL-CE	Natural killer cell mediated immune response to tumor cell	1/63	11/17951	0.0379451	0.193816
AD	HDL-CE	Negative regulation of cholesterol metabolic process	1/63	11/17951	0.0379451	0.193816
AD	HDL-CE	Negative regulation of mesenchymal cell apoptotic process	1/63	11/17951	0.0379451	0.193816
AD	HDL-CE	Negative regulation of platelet aggregation	1/63	11/17951	0.0379451	0.193816
AD	HDL-CE	Positive regulation of cell size	1/63	11/17951	0.0379451	0.193816
AD	HDL-CE	Positive regulation of tolerance induction	1/63	11/17951	0.0379451	0.193816
AD	HDL-CE	Prostate gland growth	1/63	11/17951	0.0379451	0.193816
AD	HDL-CE	Proteoglycan catabolic process	1/63	11/17951	0.0379451	0.193816
AD	HDL-CE	Regulation of basement membrane organization	1/63	11/17951	0.0379451	0.193816
AD	HDL-CE	Regulation of fear response	1/63	11/17951	0.0379451	0.193816
AD	HDL-CE	Regulation of receptor catabolic process	1/63	11/17951	0.0379451	0.193816
AD	HDL-CE	Regulation of tissue remodeling	2/63	88/17951	0.0382582	0.193983
AD	HDL-CE	T cell differentiation in thymus	2/63	88/17951	0.0382582	0.193983
AD	HDL-CE	Cellular response to steroid hormone stimulus	3/63	213/17951	0.0388977	0.194531
AD	HDL-CE	Positive regulation of lipid biosynthetic process	2/63	89/17951	0.0390509	0.194531
AD	HDL-CE	Proteoglycan metabolic process	2/63	89/17951	0.0390509	0.194531
AD	HDL-CE	Positive regulation of transferase activity	4/63	366/17951	0.0395461	0.194531
AD	HDL-CE	Bone remodeling	2/63	90/17951	0.0398499	0.194531
AD	HDL-CE	Dna conformation change	2/63	90/17951	0.0398499	0.194531
AD	HDL-CE	Inorganic ion homeostasis	5/63	537/17951	0.039997	0.194531
AD	HDL-CE	T cell proliferation	3/63	216/17951	0.0402769	0.194531
AD	HDL-CE	Regulation of lymphocyte differentiation	3/63	218/17951	0.0412101	0.194531
AD	HDL-CE	Dermatan sulfate proteoglycan metabolic process	1/63	12/17951	0.0413236	0.194531
AD	HDL-CE	Fatty acid beta oxidation using acyl coa dehydrogenase	1/63	12/17951	0.0413236	0.194531
AD	HDL-CE	Heparan sulfate proteoglycan biosynthetic process enzymatic modification	1/63	12/17951	0.0413236	0.194531
AD	HDL-CE	Interleukin 10 mediated signaling pathway	1/63	12/17951	0.0413236	0.194531
AD	HDL-CE	Mesenchymal stem cell differentiation	1/63	12/17951	0.0413236	0.194531
AD	HDL-CE	Midgut development	1/63	12/17951	0.0413236	0.194531
AD	HDL-CE	Negative regulation of jun kinase activity	1/63	12/17951	0.0413236	0.194531
AD	HDL-CE	Positive regulation of integrin mediated signaling pathway	1/63	12/17951	0.0413236	0.194531
AD	HDL-CE	Regulation of lysosome organization	1/63	12/17951	0.0413236	0.194531
AD	HDL-CE	Regulation of protein localization to centrosome	1/63	12/17951	0.0413236	0.194531
AD	HDL-CE	Regulation of skeletal muscle satellite cell proliferation	1/63	12/17951	0.0413236	0.194531
AD	HDL-CE	Regulation of embryonic development	2/63	92/17951	0.0414665	0.194531
AD	HDL-CE	Alcohol metabolic process	4/63	372/17951	0.0415724	0.194531
AD	HDL-CE	Vesicle organization	4/63	373/17951	0.0419157	0.194531
AD	HDL-CE	Negative regulation of phosphorus metabolic process	4/63	374/17951	0.0422607	0.194531
AD	HDL-CE	Negative regulation of protein serine threonine kinase activity	2/63	93/17951	0.042284	0.194531
AD	HDL-CE	Lipid storage	2/63	94/17951	0.0431076	0.194531
AD	HDL-CE	Neural crest cell differentiation	2/63	94/17951	0.0431076	0.194531
AD	HDL-CE	Negative regulation of molecular function	6/63	735/17951	0.0436157	0.194531
AD	HDL-CE	Positive regulation of cellular catabolic process	3/63	224/17951	0.0440751	0.194531
AD	HDL-CE	Respiratory system development	3/63	224/17951	0.0440751	0.194531
AD	HDL-CE	Small molecule catabolic process	4/63	380/17951	0.0443648	0.194531
AD	HDL-CE	Monocarboxylic acid biosynthetic process	3/63	225/17951	0.0445621	0.194531
AD	HDL-CE	Aminoacyl trna metabolism involved in translational fidelity	1/63	13/17951	0.0446904	0.194531
AD	HDL-CE	Detection of molecule of bacterial origin	1/63	13/17951	0.0446904	0.194531
AD	HDL-CE	Diet induced thermogenesis	1/63	13/17951	0.0446904	0.194531
AD	HDL-CE	Glial cell fate commitment	1/63	13/17951	0.0446904	0.194531
AD	HDL-CE	High density lipoprotein particle assembly	1/63	13/17951	0.0446904	0.194531
AD	HDL-CE	Immature t cell proliferation	1/63	13/17951	0.0446904	0.194531
AD	HDL-CE	Negative regulation of amyloid fibril formation	1/63	13/17951	0.0446904	0.194531
AD	HDL-CE	Negative regulation of behavior	1/63	13/17951	0.0446904	0.194531
AD	HDL-CE	Negative regulation of homotypic cell cell adhesion	1/63	13/17951	0.0446904	0.194531
AD	HDL-CE	Regulation of artery morphogenesis	1/63	13/17951	0.0446904	0.194531
AD	HDL-CE	Regulation of dendritic spine maintenance	1/63	13/17951	0.0446904	0.194531
AD	HDL-CE	Regulation of gonad development	1/63	13/17951	0.0446904	0.194531
AD	HDL-CE	Regulation of triglyceride catabolic process	1/63	13/17951	0.0446904	0.194531
AD	HDL-CE	Endosome organization	2/63	98/17951	0.0464614	0.198459
AD	HDL-CE	Tissue migration	4/63	386/17951	0.0465273	0.198459
AD	HDL-CE	Lipid biosynthetic process	6/63	747/17951	0.0465631	0.198459
AD	HDL-CE	Phospholipid metabolic process	4/63	387/17951	0.0468934	0.198459
AD	HDL-CE	Regulation of t cell activation	4/63	388/17951	0.0472611	0.198459
AD	HDL-CE	Negative regulation of leukocyte proliferation	2/63	99/17951	0.0473146	0.198459
AD	HDL-CE	Cellular response to ethanol	1/63	14/17951	0.0480455	0.198459
AD	HDL-CE	Chondrocyte differentiation involved in endochondral bone morphogenesis	1/63	14/17951	0.0480455	0.198459
AD	HDL-CE	Male sex determination	1/63	14/17951	0.0480455	0.198459
AD	HDL-CE	Mechanosensory behavior	1/63	14/17951	0.0480455	0.198459
AD	HDL-CE	Negative regulation of fatty acid oxidation	1/63	14/17951	0.0480455	0.198459
AD	HDL-CE	Negative regulation of long term synaptic potentiation	1/63	14/17951	0.0480455	0.198459
AD	HDL-CE	Phospholipid efflux	1/63	14/17951	0.0480455	0.198459
AD	HDL-CE	Positive regulation of nitric oxide synthase activity	1/63	14/17951	0.0480455	0.198459
AD	HDL-CE	Positive regulation of triglyceride biosynthetic process	1/63	14/17951	0.0480455	0.198459
AD	HDL-CE	Regulation of long term synaptic depression	1/63	14/17951	0.0480455	0.198459
AD	HDL-CE	Regulation of protein catabolic process in the vacuole	1/63	14/17951	0.0480455	0.198459
AD	HDL-CE	Negative regulation of response to wounding	2/63	100/17951	0.0481734	0.198459
AD	HDL-CE	Positive regulation of interleukin 6 production	2/63	101/17951	0.049038	0.199813
AD	HDL-CE	Regulation of endothelial cell migration	3/63	236/17951	0.0500966	0.199813
AD	HDL-CE	Positive regulation of molecular function	8/63	1165/17951	0.0501236	0.199813
AD	HDL-CE	Organophosphate catabolic process	3/63	237/17951	0.0506157	0.199813
AD	HDL-CE	Response to wounding	5/63	574/17951	0.0507021	0.199813
AD	HDL-CE	Collagen activated signaling pathway	1/63	15/17951	0.051389	0.199813
AD	HDL-CE	Lipoprotein catabolic process	1/63	15/17951	0.051389	0.199813
AD	HDL-CE	Myofibroblast differentiation	1/63	15/17951	0.051389	0.199813
AD	HDL-CE	Neural crest formation	1/63	15/17951	0.051389	0.199813
AD	HDL-CE	Otic vesicle development	1/63	15/17951	0.051389	0.199813
AD	HDL-CE	Positive regulation of cholesterol metabolic process	1/63	15/17951	0.051389	0.199813
AD	HDL-CE	Positive regulation of extracellular matrix assembly	1/63	15/17951	0.051389	0.199813
AD	HDL-CE	Positive regulation of response to tumor cell	1/63	15/17951	0.051389	0.199813
AD	HDL-CE	Protein insertion into mitochondrial outer membrane	1/63	15/17951	0.051389	0.199813
AD	HDL-CE	Protein transport to vacuole involved in ubiquitin dependent protein catabolic process via the multivesicular body sorting pathway	1/63	15/17951	0.051389	0.199813
AD	HDL-CE	Regulation of dendritic cell differentiation	1/63	15/17951	0.051389	0.199813
AD	HDL-CE	Regulation of phospholipid transport	1/63	15/17951	0.051389	0.199813
AD	HDL-CE	Response to vitamin a	1/63	15/17951	0.051389	0.199813
AD	HDL-CE	Sertoli cell development	1/63	15/17951	0.051389	0.199813
AD	HDL-CE	T cell tolerance induction	1/63	15/17951	0.051389	0.199813
AD	IDL-CE	Organic hydroxy compound transport	12/156	286/17951	7.77585e-06	0.00894389
AD	IDL-CE	High density lipoprotein particle remodeling	4/156	17/17951	1.19594e-05	0.00894389
AD	IDL-CE	Regulation of molecular function	36/156	1984/17951	1.29627e-05	0.00894389
AD	IDL-CE	Regulation of catalytic activity	28/156	1373/17951	1.85709e-05	0.00894389
AD	IDL-CE	Negative regulation of molecular function	19/156	735/17951	2.1467e-05	0.00894389
AD	IDL-CE	Reverse cholesterol transport	4/156	20/17951	2.3856e-05	0.00894389
AD	IDL-CE	Regulation of organelle organization	25/156	1216/17951	4.87861e-05	0.0156776
AD	IDL-CE	Regulation of natural killer cell mediated immune response to tumor cell	3/156	10/17951	7.38735e-05	0.0195469
AD	IDL-CE	Negative regulation of coagulation	5/156	53/17951	9.52823e-05	0.0195469
AD	IDL-CE	Epinephrine transport	3/156	11/17951	0.000100928	0.0195469
AD	IDL-CE	Natural killer cell mediated immune response to tumor cell	3/156	11/17951	0.000100928	0.0195469
AD	IDL-CE	Protein lipid complex organization	5/156	54/17951	0.000104274	0.0195469
AD	IDL-CE	Plasma lipoprotein particle clearance	5/156	55/17951	0.000113904	0.0197096
AD	IDL-CE	Sterol transport	7/156	128/17951	0.000128387	0.0206288
AD	IDL-CE	Regulation of plasma lipoprotein particle levels	6/156	92/17951	0.000150706	0.0226007
AD	IDL-CE	Regulation of wound healing	7/156	138/17951	0.000204731	0.0287836
AD	IDL-CE	Regulation of phagocytosis	6/156	102/17951	0.000265041	0.0343219
AD	IDL-CE	Sterol homeostasis	6/156	103/17951	0.000279441	0.0343219
AD	IDL-CE	Protein containing complex remodeling	4/156	37/17951	0.000289897	0.0343219
AD	IDL-CE	Regulation of antigen receptor mediated signaling pathway	5/156	70/17951	0.000356943	0.0401467
AD	IDL-CE	Triglyceride metabolic process	6/156	109/17951	0.000379236	0.0406229
AD	IDL-CE	Regulation of erbb signaling pathway	5/156	73/17951	0.000433828	0.0412963
AD	IDL-CE	Regulation of coagulation	5/156	74/17951	0.000462039	0.0412963
AD	IDL-CE	Negative regulation of catalytic activity	12/156	439/17951	0.000463424	0.0412963
AD	IDL-CE	High density lipoprotein particle clearance	3/156	18/17951	0.000477314	0.0412963
AD	IDL-CE	Regulation of fibrinolysis	3/156	18/17951	0.000477314	0.0412963
AD	IDL-CE	Organic cation transport	6/156	116/17951	0.00052873	0.0430504
AD	IDL-CE	Activation of protein kinase activity	5/156	77/17951	0.000555002	0.0430504
AD	IDL-CE	Negative regulation of wound healing	5/156	77/17951	0.000555002	0.0430504
AD	IDL-CE	Regulation of kinase activity	13/156	519/17951	0.000613852	0.0449663
AD	IDL-CE	Acylglycerol homeostasis	4/156	45/17951	0.000619681	0.0449663
AD	IDL-CE	Negative regulation of cellular component organization	16/156	732/17951	0.000648472	0.045585
AD	IDL-CE	Negative regulation of map kinase activity	4/156	46/17951	0.000674146	0.0459538
AD	IDL-CE	Spermidine transport	2/156	5/17951	0.000737623	0.0488019
AD	IDL-CE	Positive regulation of cellular component organization	21/156	1132/17951	0.000809581	0.0520323
AD	IDL-CE	Negative regulation of kinase activity	7/156	178/17951	0.00094431	0.058135
AD	IDL-CE	Regulation of response to wounding	7/156	179/17951	0.000975702	0.058135
AD	IDL-CE	Norepinephrine transport	3/156	23/17951	0.00100345	0.058135
AD	IDL-CE	Lipid homeostasis	7/156	180/17951	0.00100791	0.058135
AD	IDL-CE	Regulation of map kinase activity	6/156	133/17951	0.00108302	0.0589212
AD	IDL-CE	Activation of transmembrane receptor protein tyrosine kinase activity	2/156	6/17951	0.00110012	0.0589212
AD	IDL-CE	Low density lipoprotein receptor particle metabolic process	2/156	6/17951	0.00110012	0.0589212
AD	IDL-CE	Regulation of transferase activity	14/156	628/17951	0.00117797	0.0616193
AD	IDL-CE	Regulation of endocytosis	9/156	298/17951	0.00120528	0.0616193
AD	IDL-CE	Regulation of response to tumor cell	3/156	25/17951	0.00128671	0.0640578
AD	IDL-CE	Neutral lipid metabolic process	6/156	138/17951	0.00130993	0.0640578
AD	IDL-CE	Negative regulation of response to stimulus	28/156	1789/17951	0.00152234	0.0675451
AD	IDL-CE	Macrophage colony stimulating factor production	2/156	7/17951	0.00153138	0.0675451
AD	IDL-CE	Positive regulation of natural killer cell mediated immune response to tumor cell	2/156	7/17951	0.00153138	0.0675451
AD	IDL-CE	Positive regulation of receptor catabolic process	2/156	7/17951	0.00153138	0.0675451
AD	IDL-CE	Triglyceride rich lipoprotein particle clearance	2/156	7/17951	0.00153138	0.0675451
AD	IDL-CE	Regulation of signaling receptor activity	5/156	97/17951	0.0015757	0.0676216
AD	IDL-CE	Fibrinolysis	3/156	27/17951	0.00161568	0.0676216
AD	IDL-CE	Tumor necrosis factor superfamily cytokine production	7/156	196/17951	0.00164679	0.0676216
AD	IDL-CE	Regulation of cilium assembly	5/156	99/17951	0.00172468	0.0676216
AD	IDL-CE	Myeloid cell differentiation	11/156	444/17951	0.00175708	0.0676216
AD	IDL-CE	Receptor catabolic process	3/156	28/17951	0.00179811	0.0676216
AD	IDL-CE	Triglyceride catabolic process	3/156	28/17951	0.00179811	0.0676216
AD	IDL-CE	Negative regulation of response to wounding	5/156	100/17951	0.00180292	0.0676216
AD	IDL-CE	Positive regulation of organelle organization	12/156	514/17951	0.00180375	0.0676216
AD	IDL-CE	Nadh dehydrogenase complex assembly	4/156	60/17951	0.00183373	0.0676216
AD	IDL-CE	Immune response to tumor cell	3/156	29/17951	0.00199288	0.0681625
AD	IDL-CE	Positive regulation of antigen receptor mediated signaling pathway	3/156	29/17951	0.00199288	0.0681625
AD	IDL-CE	Mitochondrion organization	12/156	521/17951	0.00201799	0.0681625
AD	IDL-CE	Norepinephrine uptake	2/156	8/17951	0.0020302	0.0681625
AD	IDL-CE	Positive regulation of amyloid beta clearance	2/156	8/17951	0.0020302	0.0681625
AD	IDL-CE	Regulation of cdc42 protein signal transduction	2/156	8/17951	0.0020302	0.0681625
AD	IDL-CE	Regulation of protein serine threonine kinase activity	8/156	264/17951	0.00219821	0.0727178
AD	IDL-CE	Negative regulation of amyloid precursor protein catabolic process	3/156	31/17951	0.00242064	0.0765156
AD	IDL-CE	Negative regulation of transferase activity	7/156	210/17951	0.00243194	0.0765156
AD	IDL-CE	Glycerolipid catabolic process	4/156	65/17951	0.00246211	0.0765156
AD	IDL-CE	Positive regulation of wound healing	4/156	65/17951	0.00246211	0.0765156
AD	IDL-CE	Positive regulation of endocytosis	6/156	157/17951	0.0025171	0.0765156
AD	IDL-CE	Sterol metabolic process	6/156	157/17951	0.0025171	0.0765156
AD	IDL-CE	Cholesterol catabolic process	2/156	9/17951	0.00259539	0.0778435
AD	IDL-CE	Positive regulation of catalytic activity	16/156	846/17951	0.00287132	0.0849863
AD	IDL-CE	Epidermal growth factor receptor signaling pathway	5/156	112/17951	0.00295678	0.0863793
AD	IDL-CE	Detoxification	6/156	163/17951	0.00303252	0.0868662
AD	IDL-CE	Negative regulation of signaling	24/156	1520/17951	0.00305068	0.0868662
AD	IDL-CE	Negative regulation of amide metabolic process	3/156	34/17951	0.00316178	0.0889042
AD	IDL-CE	Type ii hypersensitivity	2/156	10/17951	0.00322577	0.0895837
AD	IDL-CE	Virion assembly	3/156	35/17951	0.00343635	0.0942682
AD	IDL-CE	Monocarboxylic acid biosynthetic process	7/156	225/17951	0.00356463	0.096609
AD	IDL-CE	Positive regulation of sterol transport	3/156	36/17951	0.00372509	0.0992939
AD	IDL-CE	Positive regulation of phagocytosis	4/156	73/17951	0.00375198	0.0992939
AD	IDL-CE	Calcium mediated signaling	7/156	228/17951	0.00383272	0.0995828
AD	IDL-CE	Regulation of receptor catabolic process	2/156	11/17951	0.00392018	0.0995828
AD	IDL-CE	Regulation of binding	7/156	229/17951	0.0039254	0.0995828
AD	IDL-CE	Cholesterol efflux	4/156	74/17951	0.00393998	0.0995828
AD	IDL-CE	Regulation of response to external stimulus	19/156	1130/17951	0.00433836	0.104868
AD	IDL-CE	Neutral lipid catabolic process	3/156	38/17951	0.00434588	0.104868
AD	IDL-CE	Response to nutrient levels	11/156	500/17951	0.00435559	0.104868
AD	IDL-CE	Hemopoiesis	17/156	966/17951	0.00442964	0.104868
AD	IDL-CE	Hemostasis	7/156	235/17951	0.00451776	0.104868
AD	IDL-CE	Negative regulation of organelle organization	9/156	363/17951	0.00452731	0.104868
AD	IDL-CE	Negative regulation of endocytosis	4/156	77/17951	0.00454202	0.104868
AD	IDL-CE	Regulation of sterol transport	4/156	77/17951	0.00454202	0.104868
AD	IDL-CE	Negative regulation of response to external stimulus	10/156	433/17951	0.00463385	0.104868
AD	IDL-CE	Triglyceride rich lipoprotein particle remodeling	2/156	12/17951	0.00467747	0.104868
AD	IDL-CE	Uv protection	2/156	12/17951	0.00467747	0.104868
AD	IDL-CE	Wound healing	10/156	434/17951	0.00470851	0.104868
AD	IDL-CE	Cellular catabolic process	19/156	1142/17951	0.00485566	0.107085
AD	IDL-CE	T cell activation involved in immune response	5/156	127/17951	0.00505265	0.110348
AD	IDL-CE	Positive regulation of response to wounding	4/156	80/17951	0.00520313	0.11139
AD	IDL-CE	Intracellular signaling cassette	28/156	1952/17951	0.00529445	0.11139
AD	IDL-CE	Intestinal absorption	3/156	41/17951	0.00538842	0.11139
AD	IDL-CE	High density lipoprotein particle assembly	2/156	13/17951	0.00549652	0.11139
AD	IDL-CE	Negative regulation of fibrinolysis	2/156	13/17951	0.00549652	0.11139
AD	IDL-CE	Negative regulation of smooth muscle contraction	2/156	13/17951	0.00549652	0.11139
AD	IDL-CE	Regulation of dendritic spine maintenance	2/156	13/17951	0.00549652	0.11139
AD	IDL-CE	Serotonin uptake	2/156	13/17951	0.00549652	0.11139
AD	IDL-CE	Myeloid leukocyte activation	7/156	246/17951	0.00577632	0.116015
AD	IDL-CE	Regulation of vesicle mediated transport	11/156	521/17951	0.00589402	0.116181
AD	IDL-CE	Negative regulation of phosphorylation	8/156	311/17951	0.00589994	0.116181
AD	IDL-CE	Electron transport chain	5/156	132/17951	0.00593951	0.116181
AD	IDL-CE	Erbb signaling pathway	5/156	133/17951	0.00612922	0.118858
AD	IDL-CE	Cellular response to toxic substance	5/156	134/17951	0.00632315	0.12053
AD	IDL-CE	Adhesion of symbiont to host	2/156	14/17951	0.0063762	0.12053
AD	IDL-CE	Phospholipid efflux	2/156	14/17951	0.0063762	0.12053
AD	IDL-CE	Import into cell	16/156	926/17951	0.00679684	0.127411
AD	IDL-CE	Response to tumor cell	3/156	45/17951	0.00699391	0.130022
AD	IDL-CE	Regulation of cellular catabolic process	10/156	462/17951	0.00721359	0.130602
AD	IDL-CE	Negative regulation of androgen receptor signaling pathway	2/156	15/17951	0.00731541	0.130602
AD	IDL-CE	Neural crest formation	2/156	15/17951	0.00731541	0.130602
AD	IDL-CE	Positive regulation of response to tumor cell	2/156	15/17951	0.00731541	0.130602
AD	IDL-CE	Regulation of phospholipid transport	2/156	15/17951	0.00731541	0.130602
AD	IDL-CE	Negative regulation of type i interferon production	3/156	46/17951	0.00743483	0.13066
AD	IDL-CE	Regulation of triglyceride metabolic process	3/156	46/17951	0.00743483	0.13066
AD	IDL-CE	Regulation of lipid metabolic process	8/156	327/17951	0.00788864	0.135515
AD	IDL-CE	Labyrinthine layer development	3/156	47/17951	0.00789184	0.135515
AD	IDL-CE	Regulation of establishment of protein localization to mitochondrion	3/156	47/17951	0.00789184	0.135515
AD	IDL-CE	Low density lipoprotein particle remodeling	2/156	16/17951	0.00831308	0.136355
AD	IDL-CE	Phosphatidylcholine catabolic process	2/156	16/17951	0.00831308	0.136355
AD	IDL-CE	Polyamine transport	2/156	16/17951	0.00831308	0.136355
AD	IDL-CE	Positive regulation of membrane protein ectodomain proteolysis	2/156	16/17951	0.00831308	0.136355
AD	IDL-CE	Regulation of cellular response to heat	2/156	16/17951	0.00831308	0.136355
AD	IDL-CE	Integrated stress response signaling	3/156	48/17951	0.00836509	0.136355
AD	IDL-CE	T helper 1 type immune response	3/156	48/17951	0.00836509	0.136355
AD	IDL-CE	Negative regulation of protein serine threonine kinase activity	4/156	93/17951	0.00880942	0.140888
AD	IDL-CE	Negative regulation of cysteine type endopeptidase activity involved in apoptotic process	3/156	49/17951	0.0088547	0.140888
AD	IDL-CE	Regulation of t cell receptor signaling pathway	3/156	49/17951	0.0088547	0.140888
AD	IDL-CE	Response to oxidative stress	9/156	404/17951	0.00889367	0.140888
AD	IDL-CE	Cell activation	18/156	1126/17951	0.00905275	0.142405
AD	IDL-CE	Vasodilation	3/156	50/17951	0.00936077	0.144338
AD	IDL-CE	Cdc42 protein signal transduction	2/156	17/17951	0.00936811	0.144338
AD	IDL-CE	Morphogenesis of an endothelium	2/156	17/17951	0.00936811	0.144338
AD	IDL-CE	Negative regulation of chromosome organization	4/156	95/17951	0.00947867	0.144518
AD	IDL-CE	Leukocyte mediated cytotoxicity	5/156	148/17951	0.00950828	0.144518
AD	IDL-CE	Regulation of mitochondrion organization	5/156	149/17951	0.00977121	0.144614
AD	IDL-CE	Mitochondrial electron transport nadh to ubiquinone	3/156	51/17951	0.00988343	0.144614
AD	IDL-CE	Regulation of t cell mediated cytotoxicity	3/156	51/17951	0.00988343	0.144614
AD	IDL-CE	Positive regulation of gtpase activity	6/156	209/17951	0.0099566	0.144614
AD	IDL-CE	Vascular process in circulatory system	7/156	274/17951	0.0101529	0.144614
AD	IDL-CE	Mitochondrion localization	3/156	52/17951	0.0104228	0.144614
AD	IDL-CE	Lipid metabolic process	21/156	1408/17951	0.0104375	0.144614
AD	IDL-CE	Catecholamine uptake	2/156	18/17951	0.0104795	0.144614
AD	IDL-CE	Hypersensitivity	2/156	18/17951	0.0104795	0.144614
AD	IDL-CE	Lamellipodium morphogenesis	2/156	18/17951	0.0104795	0.144614
AD	IDL-CE	Negative regulation of platelet activation	2/156	18/17951	0.0104795	0.144614
AD	IDL-CE	Quaternary ammonium group transport	2/156	18/17951	0.0104795	0.144614
AD	IDL-CE	Regulation of plasminogen activation	2/156	18/17951	0.0104795	0.144614
AD	IDL-CE	Ureter development	2/156	18/17951	0.0104795	0.144614
AD	IDL-CE	Regulation of gtpase activity	7/156	276/17951	0.0105383	0.144614
AD	IDL-CE	Regulation of calcium mediated signaling	4/156	98/17951	0.0105432	0.144614
AD	IDL-CE	Establishment of localization in cell	27/156	1966/17951	0.0108237	0.147562
AD	IDL-CE	Regulation of platelet activation	3/156	53/17951	0.0109789	0.148193
AD	IDL-CE	Response to abiotic stimulus	18/156	1149/17951	0.0110018	0.148193
AD	IDL-CE	Negative regulation of protein metabolic process	15/156	894/17951	0.0111887	0.149814
AD	IDL-CE	Regulation of natural killer cell mediated immunity	3/156	54/17951	0.0115519	0.150165
AD	IDL-CE	Lipid catabolic process	8/156	350/17951	0.0115819	0.150165
AD	IDL-CE	Cell surface receptor protein tyrosine kinase signaling pathway	12/156	652/17951	0.0116065	0.150165
AD	IDL-CE	Positive regulation of t cell receptor signaling pathway	2/156	19/17951	0.0116461	0.150165
AD	IDL-CE	Regulation of amyloid beta clearance	2/156	19/17951	0.0116461	0.150165
AD	IDL-CE	Regulation of telomere maintenance in response to dna damage	2/156	19/17951	0.0116461	0.150165
AD	IDL-CE	Mitochondrial respiratory chain complex assembly	4/156	101/17951	0.0116822	0.150165
AD	IDL-CE	Lymphocyte activation involved in immune response	6/156	218/17951	0.0120761	0.153442
AD	IDL-CE	Phospholipid catabolic process	3/156	55/17951	0.0121418	0.153442
AD	IDL-CE	Regulation of amyloid precursor protein catabolic process	3/156	55/17951	0.0121418	0.153442
AD	IDL-CE	Phospholipid transport	4/156	103/17951	0.0124838	0.156453
AD	IDL-CE	Positive regulation of molecular function	18/156	1165/17951	0.0125458	0.156453
AD	IDL-CE	Positive regulation of cytokine production	10/156	504/17951	0.0127751	0.156453
AD	IDL-CE	Labyrinthine layer blood vessel development	2/156	20/17951	0.0128669	0.156453
AD	IDL-CE	Regulation of defense response to bacterium	2/156	20/17951	0.0128669	0.156453
AD	IDL-CE	Regulation of superoxide anion generation	2/156	20/17951	0.0128669	0.156453
AD	IDL-CE	Vitamin transmembrane transport	2/156	20/17951	0.0128669	0.156453
AD	IDL-CE	Positive regulation of calcium mediated signaling	3/156	57/17951	0.0133729	0.161731
AD	IDL-CE	Positive regulation of cellular catabolic process	6/156	224/17951	0.0136545	0.164253
AD	IDL-CE	Regulation of response to stress	21/156	1448/17951	0.0139938	0.16742
AD	IDL-CE	Regulation of cell cell adhesion mediated by cadherin	2/156	21/17951	0.014141	0.16742
AD	IDL-CE	Response to lead ion	2/156	21/17951	0.014141	0.16742
AD	IDL-CE	Acute inflammatory response	4/156	108/17951	0.0146394	0.171904
AD	IDL-CE	Regulation of lymphocyte apoptotic process	3/156	59/17951	0.0146725	0.171904
AD	IDL-CE	Positive regulation of transferase activity	8/156	366/17951	0.014816	0.172685
AD	IDL-CE	Fatty acid biosynthetic process	5/156	166/17951	0.0150343	0.173323
AD	IDL-CE	Dendritic spine maintenance	2/156	22/17951	0.0154673	0.173323
AD	IDL-CE	Intestinal lipid absorption	2/156	22/17951	0.0154673	0.173323
AD	IDL-CE	Negative regulation of phagocytosis	2/156	22/17951	0.0154673	0.173323
AD	IDL-CE	Positive regulation of triglyceride metabolic process	2/156	22/17951	0.0154673	0.173323
AD	IDL-CE	Serotonin transport	2/156	22/17951	0.0154673	0.173323
AD	IDL-CE	Striatum development	2/156	22/17951	0.0154673	0.173323
AD	IDL-CE	Cilium organization	9/156	443/17951	0.0154871	0.173323
AD	IDL-CE	Regulation of cell projection assembly	6/156	231/17951	0.0156721	0.174525
AD	IDL-CE	Response to nutrient	5/156	168/17951	0.0157571	0.174606
AD	IDL-CE	Positive regulation of lipid localization	4/156	111/17951	0.0160389	0.175167
AD	IDL-CE	T cell mediated cytotoxicity	3/156	61/17951	0.0160413	0.175167
AD	IDL-CE	Xenobiotic transport	3/156	61/17951	0.0160413	0.175167
AD	IDL-CE	Negative regulation of mapk cascade	5/156	170/17951	0.0165027	0.17683
AD	IDL-CE	Macrophage activation	4/156	112/17951	0.0165234	0.17683
AD	IDL-CE	Regulation of cell projection organization	12/156	685/17951	0.0165433	0.17683
AD	IDL-CE	Negative regulation of phosphorus metabolic process	8/156	374/17951	0.0166595	0.17683
AD	IDL-CE	Negative regulation of cysteine type endopeptidase activity	3/156	62/17951	0.0167517	0.17683
AD	IDL-CE	Ammonium ion metabolic process	2/156	23/17951	0.0168448	0.17683
AD	IDL-CE	Negative regulation of muscle contraction	2/156	23/17951	0.0168448	0.17683
AD	IDL-CE	Regulation of cellular component biogenesis	16/156	1026/17951	0.0168666	0.17683
AD	IDL-CE	Regulation of body fluid levels	8/156	375/17951	0.016901	0.17683
AD	IDL-CE	Mapk cascade	13/156	773/17951	0.0174279	0.180781
AD	IDL-CE	Positive regulation of tumor necrosis factor superfamily cytokine production	4/156	114/17951	0.0175197	0.180781
AD	IDL-CE	Regulation of cell killing	4/156	114/17951	0.0175197	0.180781
AD	IDL-CE	Phosphorylation	20/156	1394/17951	0.0181971	0.181874
AD	IDL-CE	Cellular lipid catabolic process	6/156	239/17951	0.0182211	0.181874
AD	IDL-CE	Catecholamine transport	3/156	64/17951	0.0182248	0.181874
AD	IDL-CE	Adenylate cyclase activating adrenergic receptor signaling pathway	2/156	24/17951	0.0182726	0.181874
AD	IDL-CE	Cell differentiation involved in embryonic placenta development	2/156	24/17951	0.0182726	0.181874
AD	IDL-CE	Inclusion body assembly	2/156	24/17951	0.0182726	0.181874
AD	IDL-CE	Positive regulation of signaling receptor activity	2/156	24/17951	0.0182726	0.181874
AD	IDL-CE	Regulation of b cell receptor signaling pathway	2/156	24/17951	0.0182726	0.181874
AD	IDL-CE	Adaptive immune response based on somatic recombination of immune receptors built from immunoglobulin superfamily domains	8/156	381/17951	0.0184039	0.182375
AD	IDL-CE	Embryonic organ development	9/156	457/17951	0.0185656	0.18317
AD	IDL-CE	Phagocytosis	6/156	241/17951	0.0189002	0.185657
AD	IDL-CE	Amyloid beta metabolic process	3/156	65/17951	0.0189875	0.185704
AD	IDL-CE	Smooth muscle cell proliferation	5/156	177/17951	0.0192964	0.18589
AD	IDL-CE	Cell activation involved in immune response	7/156	312/17951	0.0194298	0.18589
AD	IDL-CE	Mitotic recombination	2/156	25/17951	0.0197496	0.18589
AD	IDL-CE	Negative regulation of regulated secretory pathway	2/156	25/17951	0.0197496	0.18589
AD	IDL-CE	Nuclear migration	2/156	25/17951	0.0197496	0.18589
AD	IDL-CE	Positive regulation of monooxygenase activity	2/156	25/17951	0.0197496	0.18589
AD	IDL-CE	Steroid catabolic process	2/156	25/17951	0.0197496	0.18589
AD	IDL-CE	Regulation of lipid catabolic process	3/156	66/17951	0.0197677	0.18589
AD	IDL-CE	Regulation of oxidoreductase activity	3/156	66/17951	0.0197677	0.18589
AD	IDL-CE	Endocytosis	12/156	703/17951	0.0198329	0.18589
AD	IDL-CE	Amyloid precursor protein catabolic process	3/156	68/17951	0.0213806	0.199044
AD	IDL-CE	Regulation of chromosome organization	6/156	248/17951	0.0214133	0.199044
AD	IDL-CE	Leukocyte differentiation	11/156	629/17951	0.0215877	0.199839
AD	L-HDL-CE	Negative regulation of kinase activity	7/75	178/17951	9.42184e-06	0.0152039
AD	L-HDL-CE	Negative regulation of transferase activity	7/75	210/17951	2.7455e-05	0.0199978
AD	L-HDL-CE	High density lipoprotein particle remodeling	3/75	17/17951	4.56698e-05	0.0199978
AD	L-HDL-CE	Cellular catabolic process	15/75	1142/17951	6.3537e-05	0.0199978
AD	L-HDL-CE	Regulation of platelet activation	4/75	53/17951	7.04746e-05	0.0199978
AD	L-HDL-CE	Reverse cholesterol transport	3/75	20/17951	7.58768e-05	0.0199978
AD	L-HDL-CE	Negative regulation of catalytic activity	9/75	439/17951	8.67483e-05	0.0199978
AD	L-HDL-CE	Regulation of catalytic activity	16/75	1373/17951	0.000143208	0.0281304
AD	L-HDL-CE	Glycerolipid catabolic process	4/75	65/17951	0.000156891	0.0281304
AD	L-HDL-CE	Cell activation	14/75	1126/17951	0.000206006	0.0303062
AD	L-HDL-CE	Negative regulation of molecular function	11/75	735/17951	0.000225712	0.0303062
AD	L-HDL-CE	Regulation of transferase activity	10/75	628/17951	0.000272989	0.0303062
AD	L-HDL-CE	Leukocyte differentiation	10/75	629/17951	0.000276475	0.0303062
AD	L-HDL-CE	Regulation of kinase activity	9/75	519/17951	0.000303604	0.0303062
AD	L-HDL-CE	Regulation of cell activation	10/75	638/17951	0.000309572	0.0303062
AD	L-HDL-CE	Negative regulation of phosphorylation	7/75	311/17951	0.000317246	0.0303062
AD	L-HDL-CE	Mononuclear cell differentiation	9/75	528/17951	0.000344344	0.0303062
AD	L-HDL-CE	Positive regulation of natural killer cell mediated immune response to tumor cell	2/75	7/17951	0.000356835	0.0303062
AD	L-HDL-CE	Triglyceride rich lipoprotein particle clearance	2/75	7/17951	0.000356835	0.0303062
AD	L-HDL-CE	Glycerophospholipid catabolic process	3/75	34/17951	0.000381894	0.0308128
AD	L-HDL-CE	Lymphocyte differentiation	8/75	434/17951	0.000447937	0.0344204
AD	L-HDL-CE	Cellular lipid catabolic process	6/75	239/17951	0.000489356	0.0344792
AD	L-HDL-CE	Protein containing complex remodeling	3/75	37/17951	0.000491436	0.0344792
AD	L-HDL-CE	Cholesterol catabolic process	2/75	9/17951	0.000608409	0.0398156
AD	L-HDL-CE	Hemopoiesis	12/75	966/17951	0.000624499	0.0398156
AD	L-HDL-CE	Lipid catabolic process	7/75	350/17951	0.00064238	0.0398156
AD	L-HDL-CE	Cellular response to lipoprotein particle stimulus	3/75	41/17951	0.00066619	0.0398156
AD	L-HDL-CE	Cellular oxidant detoxification	4/75	98/17951	0.00075449	0.0422036
AD	L-HDL-CE	Regulation of natural killer cell mediated immune response to tumor cell	2/75	10/17951	0.000758454	0.0422036
AD	L-HDL-CE	Regulation of phosphorus metabolic process	13/75	1149/17951	0.000871888	0.0424758
AD	L-HDL-CE	Acylglycerol homeostasis	3/75	45/17951	0.000876238	0.0424758
AD	L-HDL-CE	Natural killer cell mediated immune response to tumor cell	2/75	11/17951	0.000924492	0.0424758
AD	L-HDL-CE	Negative regulation of map kinase activity	3/75	46/17951	0.000934569	0.0424758
AD	L-HDL-CE	Regulation of triglyceride metabolic process	3/75	46/17951	0.000934569	0.0424758
AD	L-HDL-CE	Regulation of immune system process	16/75	1626/17951	0.000947201	0.0424758
AD	L-HDL-CE	Negative regulation of phosphorus metabolic process	7/75	374/17951	0.000947602	0.0424758
AD	L-HDL-CE	Regulation of establishment of protein localization to mitochondrion	3/75	47/17951	0.000995307	0.0434084
AD	L-HDL-CE	Triglyceride rich lipoprotein particle remodeling	2/75	12/17951	0.00110639	0.0452849
AD	L-HDL-CE	Regulation of molecular function	18/75	1984/17951	0.00111176	0.0452849
AD	L-HDL-CE	Triglyceride metabolic process	4/75	109/17951	0.00112252	0.0452849
AD	L-HDL-CE	Regulation of chondrocyte differentiation	3/75	52/17951	0.0013364	0.0525984
AD	L-HDL-CE	Negative regulation of coagulation	3/75	53/17951	0.00141236	0.0528579
AD	L-HDL-CE	Protein lipid complex organization	3/75	54/17951	0.00149098	0.0528579
AD	L-HDL-CE	Antigen processing and presentation	4/75	118/17951	0.00150527	0.0528579
AD	L-HDL-CE	Adhesion of symbiont to host	2/75	14/17951	0.00151724	0.0528579
AD	L-HDL-CE	Regulation of long term synaptic depression	2/75	14/17951	0.00151724	0.0528579
AD	L-HDL-CE	Phospholipid catabolic process	3/75	55/17951	0.00157229	0.0528579
AD	L-HDL-CE	Plasma lipoprotein particle clearance	3/75	55/17951	0.00157229	0.0528579
AD	L-HDL-CE	Regulation of protein modification process	13/75	1231/17951	0.00163335	0.0529843
AD	L-HDL-CE	Negative regulation of immune system process	8/75	535/17951	0.00172821	0.0529843
AD	L-HDL-CE	Intracellular ph reduction	3/75	57/17951	0.00174313	0.0529843
AD	L-HDL-CE	Lipoprotein catabolic process	2/75	15/17951	0.00174593	0.0529843
AD	L-HDL-CE	Positive regulation of response to tumor cell	2/75	15/17951	0.00174593	0.0529843
AD	L-HDL-CE	Negative regulation of protein modification process	7/75	418/17951	0.00179547	0.0529843
AD	L-HDL-CE	Positive regulation of lipid metabolic process	4/75	124/17951	0.00180589	0.0529843
AD	L-HDL-CE	Lipid metabolic process	14/75	1408/17951	0.00187921	0.0541508
AD	L-HDL-CE	T cell differentiation	6/75	313/17951	0.00196676	0.0544267
AD	L-HDL-CE	Low density lipoprotein particle remodeling	2/75	16/17951	0.00198996	0.0544267
AD	L-HDL-CE	Phosphatidylcholine catabolic process	2/75	16/17951	0.00198996	0.0544267
AD	L-HDL-CE	Wound healing	7/75	434/17951	0.00221936	0.0590424
AD	L-HDL-CE	Viral life cycle	6/75	321/17951	0.0022319	0.0590424
AD	L-HDL-CE	Regulation of map kinase activity	4/75	133/17951	0.00233138	0.0598849
AD	L-HDL-CE	Cellular response to toxic substance	4/75	134/17951	0.0023956	0.0598849
AD	L-HDL-CE	Regulation of response to external stimulus	12/75	1130/17951	0.00239614	0.0598849
AD	L-HDL-CE	Biological process involved in interspecies interaction between organisms	16/75	1780/17951	0.00243818	0.0598849
AD	L-HDL-CE	High density lipoprotein particle clearance	2/75	18/17951	0.00252352	0.0598849
AD	L-HDL-CE	Negative regulation of platelet activation	2/75	18/17951	0.00252352	0.0598849
AD	L-HDL-CE	Ureter development	2/75	18/17951	0.00252352	0.0598849
AD	L-HDL-CE	Neutral lipid metabolic process	4/75	138/17951	0.00266469	0.0607981
AD	L-HDL-CE	Platelet activation	4/75	138/17951	0.00266469	0.0607981
AD	L-HDL-CE	Response to wounding	8/75	574/17951	0.00267503	0.0607981
AD	L-HDL-CE	Grooming behavior	2/75	19/17951	0.0028128	0.0630412
AD	L-HDL-CE	Hemostasis	5/75	235/17951	0.00302191	0.0668001
AD	L-HDL-CE	Regulation of cartilage development	3/75	72/17951	0.00339749	0.0740876
AD	L-HDL-CE	Regulation of coagulation	3/75	74/17951	0.00367087	0.0789817
AD	L-HDL-CE	Positive regulation of triglyceride metabolic process	2/75	22/17951	0.00376909	0.0800279
AD	L-HDL-CE	Phosphatidylcholine metabolic process	3/75	76/17951	0.00395733	0.0829335
AD	L-HDL-CE	Negative regulation of wound healing	3/75	77/17951	0.00410552	0.0836776
AD	L-HDL-CE	Cellular response to lipid	8/75	616/17951	0.00410721	0.0836776
AD	L-HDL-CE	Positive regulation of endocytosis	4/75	157/17951	0.0042291	0.0836776
AD	L-HDL-CE	Pancreas development	3/75	78/17951	0.00425705	0.0836776
AD	L-HDL-CE	Chemical homeostasis	11/75	1057/17951	0.00428882	0.0836776
AD	L-HDL-CE	Establishment of protein localization	15/75	1711/17951	0.00430396	0.0836776
AD	L-HDL-CE	Lysosomal lumen acidification	2/75	24/17951	0.00447909	0.0850333
AD	L-HDL-CE	Regulation of systemic arterial blood pressure by renin angiotensin	2/75	24/17951	0.00447909	0.0850333
AD	L-HDL-CE	Vesicle organization	6/75	373/17951	0.0046664	0.0875592
AD	L-HDL-CE	Detoxification	4/75	163/17951	0.00482928	0.0880357
AD	L-HDL-CE	Regulation of response to tumor cell	2/75	25/17951	0.00485546	0.0880357
AD	L-HDL-CE	Steroid catabolic process	2/75	25/17951	0.00485546	0.0880357
AD	L-HDL-CE	Positive regulation of protein metabolic process	12/75	1237/17951	0.00498747	0.0894244
AD	L-HDL-CE	Monocarboxylic acid metabolic process	8/75	639/17951	0.00511045	0.0901817
AD	L-HDL-CE	Homeostatic process	15/75	1744/17951	0.00514147	0.0901817
AD	L-HDL-CE	Response to lipid	10/75	932/17951	0.0052489	0.091076
AD	L-HDL-CE	Negative regulation of multicellular organismal process	12/75	1248/17951	0.00534863	0.0918191
AD	L-HDL-CE	Negative regulation of cell population proliferation	9/75	791/17951	0.00557071	0.0946249
AD	L-HDL-CE	Regulation of t cell differentiation in thymus	2/75	27/17951	0.00565034	0.0949778
AD	L-HDL-CE	T cell differentiation involved in immune response	3/75	87/17951	0.00577459	0.0951863
AD	L-HDL-CE	Vascular process in circulatory system	5/75	274/17951	0.00578072	0.0951863
AD	L-HDL-CE	Triglyceride catabolic process	2/75	28/17951	0.00606861	0.0989174
AD	L-HDL-CE	Lymphocyte activation	9/75	807/17951	0.00633019	0.101352
AD	L-HDL-CE	Immune response to tumor cell	2/75	29/17951	0.0065006	0.101352
AD	L-HDL-CE	Positive regulation of natural killer cell mediated cytotoxicity	2/75	29/17951	0.0065006	0.101352
AD	L-HDL-CE	Glycerolipid metabolic process	6/75	401/17951	0.00659432	0.101352
AD	L-HDL-CE	Organonitrogen compound catabolic process	13/75	1448/17951	0.0065948	0.101352
AD	L-HDL-CE	Regulation of response to stress	13/75	1448/17951	0.0065948	0.101352
AD	L-HDL-CE	Regulation of plasma lipoprotein particle levels	3/75	92/17951	0.00674071	0.1019
AD	L-HDL-CE	Response to oxidative stress	6/75	404/17951	0.00683074	0.1019
AD	L-HDL-CE	Organic hydroxy compound transport	5/75	286/17951	0.00690288	0.1019
AD	L-HDL-CE	Negative regulation of protein serine threonine kinase activity	3/75	93/17951	0.00694475	0.1019
AD	L-HDL-CE	Acrosome assembly	2/75	30/17951	0.0069462	0.1019
AD	L-HDL-CE	Positive regulation of cellular component organization	11/75	1132/17951	0.00711804	0.10348
AD	L-HDL-CE	Fc receptor mediated stimulatory signaling pathway	2/75	31/17951	0.00740528	0.106695
AD	L-HDL-CE	Regulation of response to biotic stimulus	7/75	545/17951	0.00765398	0.107247
AD	L-HDL-CE	Regulation of phosphorylation	10/75	987/17951	0.00777025	0.107247
AD	L-HDL-CE	Long term synaptic depression	2/75	32/17951	0.00787774	0.107247
AD	L-HDL-CE	Peptidyl tyrosine dephosphorylation	2/75	32/17951	0.00787774	0.107247
AD	L-HDL-CE	Regulation of lysosomal lumen ph	2/75	32/17951	0.00787774	0.107247
AD	L-HDL-CE	Synaptic transmission cholinergic	2/75	32/17951	0.00787774	0.107247
AD	L-HDL-CE	Cellular homeostasis	9/75	836/17951	0.00790885	0.107247
AD	L-HDL-CE	Regulation of endocytosis	5/75	298/17951	0.00816983	0.109863
AD	L-HDL-CE	Establishment of mitochondrion localization	2/75	33/17951	0.00836345	0.111537
AD	L-HDL-CE	Negative regulation of response to wounding	3/75	100/17951	0.0084759	0.111752
AD	L-HDL-CE	Positive regulation of catalytic activity	9/75	846/17951	0.00851807	0.111752
AD	L-HDL-CE	Viral process	6/75	427/17951	0.00885303	0.11405
AD	L-HDL-CE	Positive regulation of establishment of protein localization to mitochondrion	2/75	34/17951	0.0088623	0.11405
AD	L-HDL-CE	Regulation of phagocytosis	3/75	102/17951	0.00894687	0.11405
AD	L-HDL-CE	Response to oxygen containing compound	14/75	1678/17951	0.00899458	0.11405
AD	L-HDL-CE	Tumor necrosis factor superfamily cytokine production	4/75	196/17951	0.0091669	0.11405
AD	L-HDL-CE	Phospholipid transport	3/75	103/17951	0.009188	0.11405
AD	L-HDL-CE	Sterol homeostasis	3/75	103/17951	0.009188	0.11405
AD	L-HDL-CE	Positive regulation of natural killer cell mediated immunity	2/75	35/17951	0.00937417	0.114449
AD	L-HDL-CE	Virion assembly	2/75	35/17951	0.00937417	0.114449
AD	L-HDL-CE	Regulation of ph	3/75	104/17951	0.00943292	0.114449
AD	L-HDL-CE	Negative regulation of signaling	13/75	1520/17951	0.00976399	0.116597
AD	L-HDL-CE	Alcohol catabolic process	2/75	36/17951	0.00989895	0.116597
AD	L-HDL-CE	Response to dietary excess	2/75	36/17951	0.00989895	0.116597
AD	L-HDL-CE	Vacuolar acidification	2/75	36/17951	0.00989895	0.116597
AD	L-HDL-CE	Cellular lipid metabolic process	10/75	1026/17951	0.0100669	0.117248
AD	L-HDL-CE	Biological process involved in symbiotic interaction	5/75	314/17951	0.0100996	0.117248
AD	L-HDL-CE	Immune response regulating signaling pathway	7/75	577/17951	0.0102928	0.118557
AD	L-HDL-CE	Detection of biotic stimulus	2/75	37/17951	0.0104365	0.118557
AD	L-HDL-CE	T cell activation	7/75	579/17951	0.0104773	0.118557
AD	L-HDL-CE	Biological process involved in interaction with host	4/75	204/17951	0.0105062	0.118557
AD	L-HDL-CE	Myeloid cell differentiation	6/75	444/17951	0.010602	0.118808
AD	L-HDL-CE	Negative regulation of cell cell adhesion	4/75	205/17951	0.010682	0.118878
AD	L-HDL-CE	Antigen processing and presentation of peptide antigen via mhc class i	2/75	38/17951	0.0109868	0.119792
AD	L-HDL-CE	Neutral lipid catabolic process	2/75	38/17951	0.0109868	0.119792
AD	L-HDL-CE	Regulation of systemic arterial blood pressure by hormone	2/75	38/17951	0.0109868	0.119792
AD	L-HDL-CE	Defense response	15/75	1902/17951	0.0111988	0.121284
AD	L-HDL-CE	Eating behavior	2/75	39/17951	0.0115496	0.124249
AD	L-HDL-CE	Regulation of lipid metabolic process	5/75	327/17951	0.0118825	0.126411
AD	L-HDL-CE	Negative regulation of protein metabolic process	9/75	894/17951	0.0119564	0.126411
AD	L-HDL-CE	Positive regulation of gene expression	11/75	1218/17951	0.0119855	0.126411
AD	L-HDL-CE	Negative regulation of small molecule metabolic process	3/75	114/17951	0.0120926	0.126712
AD	L-HDL-CE	Phosphorylation	12/75	1394/17951	0.012443	0.129009
AD	L-HDL-CE	Regulation of leukocyte differentiation	5/75	331/17951	0.0124717	0.129009
AD	L-HDL-CE	Chondrocyte differentiation	3/75	116/17951	0.012671	0.129019
AD	L-HDL-CE	Regulation of cellular catabolic process	6/75	462/17951	0.0127089	0.129019
AD	L-HDL-CE	Positive regulation of t cell mediated cytotoxicity	2/75	41/17951	0.0127125	0.129019
AD	L-HDL-CE	Negative regulation of cell activation	4/75	217/17951	0.012942	0.129957
AD	L-HDL-CE	Negative regulation of hemopoiesis	3/75	117/17951	0.012966	0.129957
AD	L-HDL-CE	Amyloid fibril formation	2/75	42/17951	0.0133124	0.131791
AD	L-HDL-CE	Positive regulation of interleukin 10 production	2/75	42/17951	0.0133124	0.131791
AD	L-HDL-CE	Regulation of synaptic plasticity	4/75	221/17951	0.0137582	0.135375
AD	L-HDL-CE	Regulation of bone resorption	2/75	43/17951	0.0139243	0.136179
AD	L-HDL-CE	Positive regulation of mapk cascade	6/75	473/17951	0.014133	0.137387
AD	L-HDL-CE	Respiratory system development	4/75	224/17951	0.0143915	0.137839
AD	L-HDL-CE	Protein transport	12/75	1424/17951	0.0145434	0.137839
AD	L-HDL-CE	Endocrine pancreas development	2/75	44/17951	0.0145483	0.137839
AD	L-HDL-CE	Monoatomic ion homeostasis	7/75	618/17951	0.0145793	0.137839
AD	L-HDL-CE	Monocarboxylic acid biosynthetic process	4/75	225/17951	0.0146066	0.137839
AD	L-HDL-CE	Mapk cascade	8/75	773/17951	0.0151444	0.140015
AD	L-HDL-CE	Copii coated vesicle budding	2/75	45/17951	0.0151843	0.140015
AD	L-HDL-CE	Regulation of systemic arterial blood pressure mediated by a chemical signal	2/75	45/17951	0.0151843	0.140015
AD	L-HDL-CE	Response to tumor cell	2/75	45/17951	0.0151843	0.140015
AD	L-HDL-CE	Defense response to other organism	11/75	1268/17951	0.0158098	0.144338
AD	L-HDL-CE	Negative regulation of type i interferon production	2/75	46/17951	0.015832	0.144338
AD	L-HDL-CE	T cell activation involved in immune response	3/75	127/17951	0.0161333	0.146219
AD	L-HDL-CE	Protein localization to mitochondrion	3/75	128/17951	0.0164718	0.146219
AD	L-HDL-CE	Sterol transport	3/75	128/17951	0.0164718	0.146219
AD	L-HDL-CE	Acute phase response	2/75	47/17951	0.0164914	0.146219
AD	L-HDL-CE	Regulation of long term synaptic potentiation	2/75	47/17951	0.0164914	0.146219
AD	L-HDL-CE	Organic acid metabolic process	9/75	945/17951	0.0166592	0.1469
AD	L-HDL-CE	Regulation of cell differentiation	13/75	1631/17951	0.0168859	0.147287
AD	L-HDL-CE	Dendritic cell differentiation	2/75	48/17951	0.0171624	0.147287
AD	L-HDL-CE	T helper 1 type immune response	2/75	48/17951	0.0171624	0.147287
AD	L-HDL-CE	Regulation of t cell receptor signaling pathway	2/75	49/17951	0.0178448	0.147287
AD	L-HDL-CE	Regulation of vascular permeability	2/75	49/17951	0.0178448	0.147287
AD	L-HDL-CE	Positive regulation of transferase activity	5/75	366/17951	0.0184924	0.147287
AD	L-HDL-CE	Positive regulation of cytokine production	6/75	504/17951	0.0187422	0.147287
AD	L-HDL-CE	Regulation of bone remodeling	2/75	51/17951	0.0192438	0.147287
AD	L-HDL-CE	Regulation of t cell mediated cytotoxicity	2/75	51/17951	0.0192438	0.147287
AD	L-HDL-CE	Positive regulation of response to external stimulus	7/75	654/17951	0.0192906	0.147287
AD	L-HDL-CE	Endocrine system development	3/75	136/17951	0.0193238	0.147287
AD	L-HDL-CE	Membrane organization	8/75	809/17951	0.0193804	0.147287
AD	L-HDL-CE	Protein localization to organelle	9/75	971/17951	0.0195258	0.147287
AD	L-HDL-CE	Myeloid leukocyte activation	4/75	246/17951	0.0196027	0.147287
AD	L-HDL-CE	Mitochondrion localization	2/75	52/17951	0.0199601	0.147287
AD	L-HDL-CE	Regulation of wound healing	3/75	138/17951	0.0200768	0.147287
AD	L-HDL-CE	Regulation of body fluid levels	5/75	375/17951	0.0203045	0.147287
AD	L-HDL-CE	Endoplasmic reticulum to golgi vesicle mediated transport	3/75	139/17951	0.0204594	0.147287
AD	L-HDL-CE	Cell cell adhesion	9/75	980/17951	0.0205975	0.147287
AD	L-HDL-CE	Positive regulation of cellular component biogenesis	6/75	515/17951	0.0206004	0.147287
AD	L-HDL-CE	Muscle cell proliferation	4/75	250/17951	0.0206603	0.147287
AD	L-HDL-CE	Negative regulation of myeloid leukocyte differentiation	2/75	53/17951	0.0206875	0.147287
AD	L-HDL-CE	Activation of cysteine type endopeptidase activity involved in apoptotic process by cytochrome c	1/75	5/17951	0.0207187	0.147287
AD	L-HDL-CE	Angiogenesis involved in coronary vascular morphogenesis	1/75	5/17951	0.0207187	0.147287
AD	L-HDL-CE	Common bile duct development	1/75	5/17951	0.0207187	0.147287
AD	L-HDL-CE	Detection of lipopolysaccharide	1/75	5/17951	0.0207187	0.147287
AD	L-HDL-CE	Diacylglycerol catabolic process	1/75	5/17951	0.0207187	0.147287
AD	L-HDL-CE	Fc receptor mediated inhibitory signaling pathway	1/75	5/17951	0.0207187	0.147287
AD	L-HDL-CE	Growth plate cartilage chondrocyte development	1/75	5/17951	0.0207187	0.147287
AD	L-HDL-CE	Isoprenoid transport	1/75	5/17951	0.0207187	0.147287
AD	L-HDL-CE	Membrane fusion involved in viral entry into host cell	1/75	5/17951	0.0207187	0.147287
AD	L-HDL-CE	Negative regulation of immature t cell proliferation	1/75	5/17951	0.0207187	0.147287
AD	L-HDL-CE	Negative regulation of mhc class ii biosynthetic process	1/75	5/17951	0.0207187	0.147287
AD	L-HDL-CE	Negative regulation of skeletal muscle cell proliferation	1/75	5/17951	0.0207187	0.147287
AD	L-HDL-CE	Negative regulation of toll like receptor 9 signaling pathway	1/75	5/17951	0.0207187	0.147287
AD	L-HDL-CE	Phosphagen metabolic process	1/75	5/17951	0.0207187	0.147287
AD	L-HDL-CE	Positive regulation of amyloid fibril formation	1/75	5/17951	0.0207187	0.147287
AD	L-HDL-CE	Positive regulation of cell proliferation involved in heart morphogenesis	1/75	5/17951	0.0207187	0.147287
AD	L-HDL-CE	Positive regulation of dendritic spine maintenance	1/75	5/17951	0.0207187	0.147287
AD	L-HDL-CE	Positive regulation of fc receptor mediated stimulatory signaling pathway	1/75	5/17951	0.0207187	0.147287
AD	L-HDL-CE	Quinolinate metabolic process	1/75	5/17951	0.0207187	0.147287
AD	L-HDL-CE	Regulation of t cell costimulation	1/75	5/17951	0.0207187	0.147287
AD	L-HDL-CE	Renal control of peripheral vascular resistance involved in regulation of systemic arterial blood pressure	1/75	5/17951	0.0207187	0.147287
AD	L-HDL-CE	Regulation of immune response	9/75	981/17951	0.0207192	0.147287
AD	L-HDL-CE	Small molecule catabolic process	5/75	380/17951	0.0213599	0.148737
AD	L-HDL-CE	Lung alveolus development	2/75	54/17951	0.0214258	0.148737
AD	L-HDL-CE	Negative regulation of synaptic transmission	2/75	54/17951	0.0214258	0.148737
AD	L-HDL-CE	Regulation of natural killer cell mediated immunity	2/75	54/17951	0.0214258	0.148737
AD	L-HDL-CE	Innate immune response	9/75	987/17951	0.0214603	0.148737
AD	L-HDL-CE	Regulation of calcium ion transport	4/75	253/17951	0.0214761	0.148737
AD	L-HDL-CE	Adaptive immune response based on somatic recombination of immune receptors built from immunoglobulin superfamily domains	5/75	381/17951	0.0215752	0.148785
AD	L-HDL-CE	Neutral lipid biosynthetic process	2/75	55/17951	0.022175	0.15227
AD	L-HDL-CE	Negative regulation of canonical wnt signaling pathway	3/75	145/17951	0.022839	0.153991
AD	L-HDL-CE	Regulation of synapse structure or activity	4/75	258/17951	0.0228795	0.153991
AD	L-HDL-CE	Lipopolysaccharide mediated signaling pathway	2/75	56/17951	0.022935	0.153991
AD	L-HDL-CE	Response to fatty acid	2/75	56/17951	0.022935	0.153991
AD	L-HDL-CE	Positive regulation of multicellular organismal process	13/75	1701/17951	0.0231015	0.153991
AD	L-HDL-CE	Camp mediated signaling	2/75	57/17951	0.0237056	0.153991
AD	L-HDL-CE	Macromolecule deacylation	2/75	58/17951	0.0244867	0.153991
AD	L-HDL-CE	Organic hydroxy compound catabolic process	2/75	58/17951	0.0244867	0.153991
AD	L-HDL-CE	Regulation of protein serine threonine kinase activity	4/75	264/17951	0.024636	0.153991
AD	L-HDL-CE	Nitrogen compound transport	14/75	1903/17951	0.0247924	0.153991
AD	L-HDL-CE	Activation of transmembrane receptor protein tyrosine kinase activity	1/75	6/17951	0.0248113	0.153991
AD	L-HDL-CE	Choline metabolic process	1/75	6/17951	0.0248113	0.153991
AD	L-HDL-CE	Chondrocyte hypertrophy	1/75	6/17951	0.0248113	0.153991
AD	L-HDL-CE	Lipid transport across blood brain barrier	1/75	6/17951	0.0248113	0.153991
AD	L-HDL-CE	Low density lipoprotein receptor particle metabolic process	1/75	6/17951	0.0248113	0.153991
AD	L-HDL-CE	Metanephric tubule formation	1/75	6/17951	0.0248113	0.153991
AD	L-HDL-CE	Negative regulation of feeding behavior	1/75	6/17951	0.0248113	0.153991
AD	L-HDL-CE	Negative regulation of hydrogen peroxide metabolic process	1/75	6/17951	0.0248113	0.153991
AD	L-HDL-CE	Negative regulation of photoreceptor cell differentiation	1/75	6/17951	0.0248113	0.153991
AD	L-HDL-CE	Negative regulation of tubulin deacetylation	1/75	6/17951	0.0248113	0.153991
AD	L-HDL-CE	Neural crest cell fate commitment	1/75	6/17951	0.0248113	0.153991
AD	L-HDL-CE	Positive regulation of protein localization to synapse	1/75	6/17951	0.0248113	0.153991
AD	L-HDL-CE	Regulation of branching involved in lung morphogenesis	1/75	6/17951	0.0248113	0.153991
AD	L-HDL-CE	Response to heparin	1/75	6/17951	0.0248113	0.153991
AD	L-HDL-CE	Stem cell fate specification	1/75	6/17951	0.0248113	0.153991
AD	L-HDL-CE	Morphogenesis of embryonic epithelium	3/75	150/17951	0.0249325	0.15415
AD	L-HDL-CE	Response to toxic substance	4/75	266/17951	0.0252392	0.155451
AD	L-HDL-CE	Negative regulation of leukocyte cell cell adhesion	3/75	151/17951	0.0253633	0.155621
AD	L-HDL-CE	Regulation of defense response	8/75	855/17951	0.0259574	0.157481
AD	L-HDL-CE	Regulation of tube size	3/75	154/17951	0.0266797	0.157481
AD	L-HDL-CE	T cell mediated cytotoxicity	2/75	61/17951	0.0268926	0.157481
AD	L-HDL-CE	Vesicle mediated transport	12/75	1561/17951	0.027775	0.157481
AD	L-HDL-CE	Sterol metabolic process	3/75	157/17951	0.0280321	0.157481
AD	L-HDL-CE	Organophosphate ester transport	3/75	158/17951	0.028491	0.157481
AD	L-HDL-CE	Protein homotetramerization	2/75	63/17951	0.0285476	0.157481
AD	L-HDL-CE	Anterior head development	1/75	7/17951	0.028887	0.157481
AD	L-HDL-CE	Bradykinin catabolic process	1/75	7/17951	0.028887	0.157481
AD	L-HDL-CE	Eosinophil differentiation	1/75	7/17951	0.028887	0.157481
AD	L-HDL-CE	Glial cell fate specification	1/75	7/17951	0.028887	0.157481
AD	L-HDL-CE	Interleukin 3 mediated signaling pathway	1/75	7/17951	0.028887	0.157481
AD	L-HDL-CE	Intracellular distribution of mitochondria	1/75	7/17951	0.028887	0.157481
AD	L-HDL-CE	Lacrimal gland development	1/75	7/17951	0.028887	0.157481
AD	L-HDL-CE	Negative regulation of establishment of protein localization to mitochondrion	1/75	7/17951	0.028887	0.157481
AD	L-HDL-CE	Negative regulation of interleukin 13 production	1/75	7/17951	0.028887	0.157481
AD	L-HDL-CE	Negative regulation of myofibroblast differentiation	1/75	7/17951	0.028887	0.157481
AD	L-HDL-CE	Plus end directed organelle transport along microtubule	1/75	7/17951	0.028887	0.157481
AD	L-HDL-CE	Positive regulation of long term synaptic depression	1/75	7/17951	0.028887	0.157481
AD	L-HDL-CE	Positive regulation of mast cell activation	1/75	7/17951	0.028887	0.157481
AD	L-HDL-CE	Positive regulation of pinocytosis	1/75	7/17951	0.028887	0.157481
AD	L-HDL-CE	Positive regulation of protein localization to centrosome	1/75	7/17951	0.028887	0.157481
AD	L-HDL-CE	Positive regulation of receptor catabolic process	1/75	7/17951	0.028887	0.157481
AD	L-HDL-CE	Protein repair	1/75	7/17951	0.028887	0.157481
AD	L-HDL-CE	Recognition of apoptotic cell	1/75	7/17951	0.028887	0.157481
AD	L-HDL-CE	Regulation of blood volume by renin angiotensin	1/75	7/17951	0.028887	0.157481
AD	L-HDL-CE	Regulation of eating behavior	1/75	7/17951	0.028887	0.157481
AD	L-HDL-CE	Regulation of epithelial cell proliferation involved in lung morphogenesis	1/75	7/17951	0.028887	0.157481
AD	L-HDL-CE	Regulation of phospholipid catabolic process	1/75	7/17951	0.028887	0.157481
AD	L-HDL-CE	Regulation of rab protein signal transduction	1/75	7/17951	0.028887	0.157481
AD	L-HDL-CE	Trachea cartilage development	1/75	7/17951	0.028887	0.157481
AD	L-HDL-CE	Ureter morphogenesis	1/75	7/17951	0.028887	0.157481
AD	L-HDL-CE	Very low density lipoprotein particle clearance	1/75	7/17951	0.028887	0.157481
AD	L-HDL-CE	Positive regulation of viral process	2/75	64/17951	0.0293901	0.158227
AD	L-HDL-CE	Negative regulation of locomotion	5/75	415/17951	0.0297592	0.158227
AD	L-HDL-CE	Intracellular signaling cassette	14/75	1952/17951	0.0300571	0.158227
AD	L-HDL-CE	Amyloid beta metabolic process	2/75	65/17951	0.0302424	0.158227
AD	L-HDL-CE	Cellular response to corticosteroid stimulus	2/75	65/17951	0.0302424	0.158227
AD	L-HDL-CE	Interleukin 10 production	2/75	65/17951	0.0302424	0.158227
AD	L-HDL-CE	Bone resorption	2/75	66/17951	0.0311046	0.158227
AD	L-HDL-CE	Regulation of lipid catabolic process	2/75	66/17951	0.0311046	0.158227
AD	L-HDL-CE	Regulation of oxidoreductase activity	2/75	66/17951	0.0311046	0.158227
AD	L-HDL-CE	Symbiont entry into host	3/75	164/17951	0.031328	0.158227
AD	L-HDL-CE	Cytokine production	8/75	888/17951	0.0315523	0.158227
AD	L-HDL-CE	Regulation of protein containing complex assembly	5/75	423/17951	0.0319352	0.158227
AD	L-HDL-CE	Cellular response to retinoic acid	2/75	67/17951	0.0319764	0.158227
AD	L-HDL-CE	Long chain fatty acid transport	2/75	67/17951	0.0319764	0.158227
AD	L-HDL-CE	Secretory granule organization	2/75	67/17951	0.0319764	0.158227
AD	L-HDL-CE	Cd8 positive alpha beta t cell proliferation	1/75	8/17951	0.0329459	0.158227
AD	L-HDL-CE	Cellular response to aldosterone	1/75	8/17951	0.0329459	0.158227
AD	L-HDL-CE	Chondrocyte development involved in endochondral bone morphogenesis	1/75	8/17951	0.0329459	0.158227
AD	L-HDL-CE	De novo nad biosynthetic process	1/75	8/17951	0.0329459	0.158227
AD	L-HDL-CE	Intestinal epithelial structure maintenance	1/75	8/17951	0.0329459	0.158227
AD	L-HDL-CE	Metanephric nephron tubule morphogenesis	1/75	8/17951	0.0329459	0.158227
AD	L-HDL-CE	Mhc class i biosynthetic process	1/75	8/17951	0.0329459	0.158227
AD	L-HDL-CE	Negative regulation of granulocyte differentiation	1/75	8/17951	0.0329459	0.158227
AD	L-HDL-CE	Negative regulation of plasminogen activation	1/75	8/17951	0.0329459	0.158227
AD	L-HDL-CE	Otic vesicle formation	1/75	8/17951	0.0329459	0.158227
AD	L-HDL-CE	Positive regulation of amyloid beta clearance	1/75	8/17951	0.0329459	0.158227
AD	L-HDL-CE	Positive regulation of cholesterol storage	1/75	8/17951	0.0329459	0.158227
AD	L-HDL-CE	Positive regulation of chondrocyte proliferation	1/75	8/17951	0.0329459	0.158227
AD	L-HDL-CE	Positive regulation of coa transferase activity	1/75	8/17951	0.0329459	0.158227
AD	L-HDL-CE	Positive regulation of triglyceride catabolic process	1/75	8/17951	0.0329459	0.158227
AD	L-HDL-CE	Protein depalmitoylation	1/75	8/17951	0.0329459	0.158227
AD	L-HDL-CE	Protein localization to endoplasmic reticulum exit site	1/75	8/17951	0.0329459	0.158227
AD	L-HDL-CE	Regulation of cdc42 protein signal transduction	1/75	8/17951	0.0329459	0.158227
AD	L-HDL-CE	Regulation of cellular ph reduction	1/75	8/17951	0.0329459	0.158227
AD	L-HDL-CE	Regulation of lipid kinase activity	1/75	8/17951	0.0329459	0.158227
AD	L-HDL-CE	Regulation of skeletal muscle contraction by calcium ion signaling	1/75	8/17951	0.0329459	0.158227
AD	L-HDL-CE	Regulation of synapse structural plasticity	1/75	8/17951	0.0329459	0.158227
AD	L-HDL-CE	Renal vesicle formation	1/75	8/17951	0.0329459	0.158227
AD	L-HDL-CE	Type i pneumocyte differentiation	1/75	8/17951	0.0329459	0.158227
AD	L-HDL-CE	Vitamin a metabolic process	1/75	8/17951	0.0329459	0.158227
AD	L-HDL-CE	Connective tissue development	4/75	290/17951	0.033178	0.158259
AD	L-HDL-CE	Negative regulation of response to stimulus	13/75	1789/17951	0.033196	0.158259
AD	L-HDL-CE	Regulation of viral process	3/75	168/17951	0.033299	0.158259
AD	L-HDL-CE	Regulation of hemopoiesis	5/75	428/17951	0.0333448	0.158259
AD	L-HDL-CE	Negative regulation of mapk cascade	3/75	170/17951	0.0343083	0.160449
AD	L-HDL-CE	Inflammatory response	8/75	903/17951	0.0343524	0.160449
AD	L-HDL-CE	Negative regulation of calcium ion transport	2/75	70/17951	0.0346491	0.160449
AD	L-HDL-CE	Negative regulation of smooth muscle cell proliferation	2/75	70/17951	0.0346491	0.160449
AD	L-HDL-CE	Positive regulation of t cell mediated immunity	2/75	70/17951	0.0346491	0.160449
AD	L-HDL-CE	Regulation of antigen receptor mediated signaling pathway	2/75	70/17951	0.0346491	0.160449
AD	L-HDL-CE	Negative regulation of response to external stimulus	5/75	433/17951	0.0347928	0.160449
AD	L-HDL-CE	Response to bacterium	7/75	745/17951	0.0357828	0.160449
AD	L-HDL-CE	Jnk cascade	3/75	173/17951	0.0358519	0.160449
AD	L-HDL-CE	Lipid biosynthetic process	7/75	747/17951	0.0362258	0.160449
AD	L-HDL-CE	Activation of cysteine type endopeptidase activity involved in apoptotic process	2/75	72/17951	0.0364777	0.160449
AD	L-HDL-CE	Antigen processing and presentation of exogenous peptide antigen via mhc class i	1/75	9/17951	0.0369881	0.160449
AD	L-HDL-CE	Autophagic cell death	1/75	9/17951	0.0369881	0.160449
AD	L-HDL-CE	Cellular response to hydroperoxide	1/75	9/17951	0.0369881	0.160449
AD	L-HDL-CE	Cholesterol import	1/75	9/17951	0.0369881	0.160449
AD	L-HDL-CE	Choline transport	1/75	9/17951	0.0369881	0.160449
AD	L-HDL-CE	Dermatan sulfate metabolic process	1/75	9/17951	0.0369881	0.160449
AD	L-HDL-CE	Detection of cell density	1/75	9/17951	0.0369881	0.160449
AD	L-HDL-CE	Dna topological change	1/75	9/17951	0.0369881	0.160449
AD	L-HDL-CE	Growth plate cartilage chondrocyte differentiation	1/75	9/17951	0.0369881	0.160449
AD	L-HDL-CE	Heparan sulfate proteoglycan catabolic process	1/75	9/17951	0.0369881	0.160449
AD	L-HDL-CE	Immune response inhibiting cell surface receptor signaling pathway	1/75	9/17951	0.0369881	0.160449
AD	L-HDL-CE	Indole containing compound catabolic process	1/75	9/17951	0.0369881	0.160449
AD	L-HDL-CE	Limb bud formation	1/75	9/17951	0.0369881	0.160449
AD	L-HDL-CE	Marginal zone b cell differentiation	1/75	9/17951	0.0369881	0.160449
AD	L-HDL-CE	Monoacylglycerol biosynthetic process	1/75	9/17951	0.0369881	0.160449
AD	L-HDL-CE	Negative regulation of antigen processing and presentation	1/75	9/17951	0.0369881	0.160449
AD	L-HDL-CE	Positive regulation of camp mediated signaling	1/75	9/17951	0.0369881	0.160449
AD	L-HDL-CE	Positive regulation of gonad development	1/75	9/17951	0.0369881	0.160449
AD	L-HDL-CE	Positive regulation of granulocyte differentiation	1/75	9/17951	0.0369881	0.160449
AD	L-HDL-CE	Positive regulation of t cell tolerance induction	1/75	9/17951	0.0369881	0.160449
AD	L-HDL-CE	Regulation of male gonad development	1/75	9/17951	0.0369881	0.160449
AD	L-HDL-CE	Antigen processing and presentation of peptide antigen	2/75	73/17951	0.0374057	0.161393
AD	L-HDL-CE	Positive regulation of phagocytosis	2/75	73/17951	0.0374057	0.161393
AD	L-HDL-CE	Positive regulation of protein modification process	7/75	753/17951	0.0375769	0.161699
AD	L-HDL-CE	Smooth muscle cell proliferation	3/75	177/17951	0.0379652	0.162936
AD	L-HDL-CE	Cholesterol efflux	2/75	74/17951	0.0383428	0.163254
AD	L-HDL-CE	Negative regulation of t cell proliferation	2/75	74/17951	0.0383428	0.163254
AD	L-HDL-CE	Regulation of dna binding	2/75	74/17951	0.0383428	0.163254
AD	L-HDL-CE	Negative regulation of wnt signaling pathway	3/75	178/17951	0.0385033	0.163415
AD	L-HDL-CE	Regulation of response to wounding	3/75	179/17951	0.0390453	0.163415
AD	L-HDL-CE	Regulation of behavior	2/75	75/17951	0.0392888	0.163415
AD	L-HDL-CE	Lipid homeostasis	3/75	180/17951	0.0395913	0.163415
AD	L-HDL-CE	Anatomical structure formation involved in morphogenesis	10/75	1281/17951	0.0398948	0.163415
AD	L-HDL-CE	Negative regulation of rna biosynthetic process	10/75	1282/17951	0.0400745	0.163415
AD	L-HDL-CE	Glycerophospholipid metabolic process	4/75	309/17951	0.0403922	0.163415
AD	L-HDL-CE	Regulation of t cell proliferation	3/75	182/17951	0.0406948	0.163415
AD	L-HDL-CE	Adhesion of symbiont to host cell	1/75	10/17951	0.0410137	0.163415
AD	L-HDL-CE	Cellular response to brain derived neurotrophic factor stimulus	1/75	10/17951	0.0410137	0.163415
AD	L-HDL-CE	Diterpenoid biosynthetic process	1/75	10/17951	0.0410137	0.163415
AD	L-HDL-CE	Epithelial cell proliferation involved in lung morphogenesis	1/75	10/17951	0.0410137	0.163415
AD	L-HDL-CE	Metanephric tubule morphogenesis	1/75	10/17951	0.0410137	0.163415
AD	L-HDL-CE	Negative regulation of t cell differentiation in thymus	1/75	10/17951	0.0410137	0.163415
AD	L-HDL-CE	Nitric oxide cgmp mediated signaling	1/75	10/17951	0.0410137	0.163415
AD	L-HDL-CE	Otic vesicle morphogenesis	1/75	10/17951	0.0410137	0.163415
AD	L-HDL-CE	Positive regulation of kidney development	1/75	10/17951	0.0410137	0.163415
AD	L-HDL-CE	Protein import	1/75	10/17951	0.0410137	0.163415
AD	L-HDL-CE	Regulation of angiotensin levels in blood	1/75	10/17951	0.0410137	0.163415
AD	L-HDL-CE	Regulation of coa transferase activity	1/75	10/17951	0.0410137	0.163415
AD	L-HDL-CE	Regulation of fc receptor mediated stimulatory signaling pathway	1/75	10/17951	0.0410137	0.163415
AD	L-HDL-CE	Regulation of gap junction assembly	1/75	10/17951	0.0410137	0.163415
AD	L-HDL-CE	Regulation of mesenchymal stem cell differentiation	1/75	10/17951	0.0410137	0.163415
AD	L-HDL-CE	Regulation of myofibroblast differentiation	1/75	10/17951	0.0410137	0.163415
AD	L-HDL-CE	Regulation of phosphatidylcholine metabolic process	1/75	10/17951	0.0410137	0.163415
AD	L-HDL-CE	Stem cell fate commitment	1/75	10/17951	0.0410137	0.163415
AD	L-HDL-CE	Positive regulation of cell killing	2/75	77/17951	0.0412074	0.163783
AD	L-HDL-CE	Negative regulation of cell adhesion	4/75	312/17951	0.041607	0.164372
AD	L-HDL-CE	Positive regulation of cytoskeleton organization	3/75	184/17951	0.0418139	0.164372
AD	L-HDL-CE	Establishment of protein localization to organelle	5/75	456/17951	0.0419557	0.164372
AD	L-HDL-CE	Regulation of axon extension	2/75	78/17951	0.0421798	0.164372
AD	L-HDL-CE	Endomembrane system organization	6/75	611/17951	0.0423232	0.164372
AD	L-HDL-CE	Alpha beta t cell activation	3/75	185/17951	0.0423793	0.164372
AD	L-HDL-CE	Blood vessel endothelial cell migration	3/75	185/17951	0.0423793	0.164372
AD	L-HDL-CE	Regulation of innate immune response	5/75	458/17951	0.0426179	0.164372
AD	L-HDL-CE	Regulation of protein targeting	2/75	79/17951	0.0431608	0.164372
AD	L-HDL-CE	Positive regulation of immune system process	9/75	1120/17951	0.0432236	0.164372
AD	L-HDL-CE	Circulatory system process	6/75	615/17951	0.0434566	0.164372
AD	L-HDL-CE	Negative regulation of tumor necrosis factor superfamily cytokine production	2/75	80/17951	0.0441503	0.164372
AD	L-HDL-CE	Cognition	4/75	319/17951	0.044522	0.164372
AD	L-HDL-CE	Cellular response to chemical stress	4/75	320/17951	0.0449476	0.164372
AD	L-HDL-CE	Regulation of multicellular organismal development	11/75	1492/17951	0.0450028	0.164372
AD	L-HDL-CE	Ampa glutamate receptor clustering	1/75	11/17951	0.0450226	0.164372
AD	L-HDL-CE	Bronchus development	1/75	11/17951	0.0450226	0.164372
AD	L-HDL-CE	Cell proliferation in bone marrow	1/75	11/17951	0.0450226	0.164372
AD	L-HDL-CE	Collagen activated tyrosine kinase receptor signaling pathway	1/75	11/17951	0.0450226	0.164372
AD	L-HDL-CE	Disaccharide metabolic process	1/75	11/17951	0.0450226	0.164372
AD	L-HDL-CE	Epithelial cell proliferation involved in prostate gland development	1/75	11/17951	0.0450226	0.164372
AD	L-HDL-CE	Golgi ribbon formation	1/75	11/17951	0.0450226	0.164372
AD	L-HDL-CE	Immune response inhibiting signal transduction	1/75	11/17951	0.0450226	0.164372
AD	L-HDL-CE	Internal protein amino acid acetylation	1/75	11/17951	0.0450226	0.164372
AD	L-HDL-CE	Negative regulation of cholesterol metabolic process	1/75	11/17951	0.0450226	0.164372
AD	L-HDL-CE	Negative regulation of mesenchymal cell apoptotic process	1/75	11/17951	0.0450226	0.164372
AD	L-HDL-CE	Negative regulation of platelet aggregation	1/75	11/17951	0.0450226	0.164372
AD	L-HDL-CE	Neutrophil differentiation	1/75	11/17951	0.0450226	0.164372
AD	L-HDL-CE	Positive regulation of cell cell adhesion mediated by cadherin	1/75	11/17951	0.0450226	0.164372
AD	L-HDL-CE	Positive regulation of tolerance induction	1/75	11/17951	0.0450226	0.164372
AD	L-HDL-CE	Prostate gland growth	1/75	11/17951	0.0450226	0.164372
AD	L-HDL-CE	Proteoglycan catabolic process	1/75	11/17951	0.0450226	0.164372
AD	L-HDL-CE	Regulation of fear response	1/75	11/17951	0.0450226	0.164372
AD	L-HDL-CE	Regulation of peptidyl cysteine s nitrosylation	1/75	11/17951	0.0450226	0.164372
AD	L-HDL-CE	Regulation of receptor catabolic process	1/75	11/17951	0.0450226	0.164372
AD	L-HDL-CE	Tryptophan metabolic process	1/75	11/17951	0.0450226	0.164372
AD	L-HDL-CE	Tissue remodeling	3/75	190/17951	0.0452639	0.164879
AD	L-HDL-CE	Regulation of monoatomic ion transport	5/75	467/17951	0.0456763	0.166007
AD	L-HDL-CE	Leukocyte mediated immunity	5/75	469/17951	0.0463735	0.168162
AD	L-HDL-CE	Energy homeostasis	2/75	83/17951	0.047169	0.170096
AD	L-HDL-CE	Synaptic signaling	7/75	794/17951	0.0477088	0.170096
AD	L-HDL-CE	Tube morphogenesis	8/75	966/17951	0.0479688	0.170096
AD	L-HDL-CE	Sulfur compound metabolic process	4/75	327/17951	0.0479913	0.170096
AD	L-HDL-CE	Extrinsic apoptotic signaling pathway via death domain receptors	2/75	84/17951	0.0481917	0.170096
AD	L-HDL-CE	Natural killer cell mediated immunity	2/75	84/17951	0.0481917	0.170096
AD	L-HDL-CE	Dermatan sulfate proteoglycan metabolic process	1/75	12/17951	0.049015	0.170096
AD	L-HDL-CE	Fatty acid beta oxidation using acyl coa dehydrogenase	1/75	12/17951	0.049015	0.170096
AD	L-HDL-CE	Heparan sulfate proteoglycan biosynthetic process enzymatic modification	1/75	12/17951	0.049015	0.170096
AD	L-HDL-CE	Hormone catabolic process	1/75	12/17951	0.049015	0.170096
AD	L-HDL-CE	Interleukin 10 mediated signaling pathway	1/75	12/17951	0.049015	0.170096
AD	L-HDL-CE	Mesenchymal stem cell differentiation	1/75	12/17951	0.049015	0.170096
AD	L-HDL-CE	Midgut development	1/75	12/17951	0.049015	0.170096
AD	L-HDL-CE	Negative regulation of jun kinase activity	1/75	12/17951	0.049015	0.170096
AD	L-HDL-CE	Positive regulation of systemic arterial blood pressure	1/75	12/17951	0.049015	0.170096
AD	L-HDL-CE	Regulation of lysosome organization	1/75	12/17951	0.049015	0.170096
AD	L-HDL-CE	Regulation of pinocytosis	1/75	12/17951	0.049015	0.170096
AD	L-HDL-CE	Regulation of protein localization to centrosome	1/75	12/17951	0.049015	0.170096
AD	L-HDL-CE	Regulation of skeletal muscle satellite cell proliferation	1/75	12/17951	0.049015	0.170096
AD	L-HDL-CE	Regulation of toll like receptor 9 signaling pathway	1/75	12/17951	0.049015	0.170096
AD	L-HDL-CE	Steroid metabolic process	4/75	330/17951	0.0493302	0.170823
AD	L-HDL-CE	Positive regulation of protein containing complex assembly	3/75	199/17951	0.0506963	0.171364
AD	L-HDL-CE	Positive regulation of protein localization	5/75	482/17951	0.0510606	0.171364
AD	L-HDL-CE	Stem cell development	2/75	87/17951	0.0513081	0.171364
AD	L-HDL-CE	Vascular transport	2/75	87/17951	0.0513081	0.171364
AD	L-HDL-CE	Vesicle budding from membrane	2/75	87/17951	0.0513081	0.171364
AD	L-HDL-CE	Organic acid biosynthetic process	4/75	335/17951	0.0516074	0.171364
AD	L-HDL-CE	Cell growth	5/75	484/17951	0.0518057	0.171364
AD	L-HDL-CE	Astrocyte differentiation	2/75	88/17951	0.0523627	0.171364
AD	L-HDL-CE	Regulation of tissue remodeling	2/75	88/17951	0.0523627	0.171364
AD	L-HDL-CE	T cell differentiation in thymus	2/75	88/17951	0.0523627	0.171364
AD	L-HDL-CE	Secretion	8/75	984/17951	0.0524322	0.171364
AD	L-HDL-CE	Positive regulation of proteolysis	4/75	337/17951	0.0525343	0.171364
AD	L-HDL-CE	Regulation of cell adhesion	7/75	812/17951	0.0526646	0.171364
AD	L-HDL-CE	Cellular response to mineralocorticoid stimulus	1/75	13/17951	0.0529909	0.171364
AD	L-HDL-CE	Detection of molecule of bacterial origin	1/75	13/17951	0.0529909	0.171364
AD	L-HDL-CE	Dicarboxylic acid biosynthetic process	1/75	13/17951	0.0529909	0.171364
AD	L-HDL-CE	Diet induced thermogenesis	1/75	13/17951	0.0529909	0.171364
AD	L-HDL-CE	Glial cell fate commitment	1/75	13/17951	0.0529909	0.171364
AD	L-HDL-CE	Golgi lumen acidification	1/75	13/17951	0.0529909	0.171364
AD	L-HDL-CE	High density lipoprotein particle assembly	1/75	13/17951	0.0529909	0.171364
AD	L-HDL-CE	Immature t cell proliferation	1/75	13/17951	0.0529909	0.171364
AD	L-HDL-CE	Indolalkylamine metabolic process	1/75	13/17951	0.0529909	0.171364
AD	L-HDL-CE	Negative regulation of amyloid fibril formation	1/75	13/17951	0.0529909	0.171364
AD	L-HDL-CE	Negative regulation of behavior	1/75	13/17951	0.0529909	0.171364
AD	L-HDL-CE	Negative regulation of fibrinolysis	1/75	13/17951	0.0529909	0.171364
AD	L-HDL-CE	Negative regulation of homotypic cell cell adhesion	1/75	13/17951	0.0529909	0.171364
AD	L-HDL-CE	Negative regulation of membrane potential	1/75	13/17951	0.0529909	0.171364
AD	L-HDL-CE	Negative regulation of platelet derived growth factor receptor signaling pathway	1/75	13/17951	0.0529909	0.171364
AD	L-HDL-CE	Positive regulation of platelet activation	1/75	13/17951	0.0529909	0.171364
AD	L-HDL-CE	Regulation of cellular amino acid metabolic process	1/75	13/17951	0.0529909	0.171364
AD	L-HDL-CE	Regulation of dendritic spine maintenance	1/75	13/17951	0.0529909	0.171364
AD	L-HDL-CE	Regulation of gonad development	1/75	13/17951	0.0529909	0.171364
AD	L-HDL-CE	Regulation of triglyceride catabolic process	1/75	13/17951	0.0529909	0.171364
AD	L-HDL-CE	Positive regulation of molecular function	9/75	1165/17951	0.0531398	0.171381
AD	L-HDL-CE	B cell mediated immunity	3/75	203/17951	0.0532086	0.171381
AD	L-HDL-CE	Positive regulation of lipid biosynthetic process	2/75	89/17951	0.0534251	0.171394
AD	L-HDL-CE	Proteoglycan metabolic process	2/75	89/17951	0.0534251	0.171394
AD	L-HDL-CE	Positive regulation of protein catabolic process	3/75	204/17951	0.0538459	0.172401
AD	L-HDL-CE	Response to reactive oxygen species	3/75	205/17951	0.054487	0.173447
AD	L-HDL-CE	Bone remodeling	2/75	90/17951	0.0544951	0.173447
AD	L-HDL-CE	Lens development in camera type eye	2/75	90/17951	0.0544951	0.173447
AD	L-HDL-CE	Positive regulation of rna metabolic process	13/75	1925/17951	0.054657	0.17362
AD	L-HDL-CE	Cell adhesion	11/75	1542/17951	0.054775	0.173653
AD	L-HDL-CE	Positive regulation of protein polymerization	2/75	91/17951	0.0555727	0.174053
AD	L-HDL-CE	Cartilage development	3/75	208/17951	0.0564322	0.174053
AD	L-HDL-CE	Endothelial cell proliferation	3/75	208/17951	0.0564322	0.174053
AD	L-HDL-CE	Protein dephosphorylation	3/75	208/17951	0.0564322	0.174053
AD	L-HDL-CE	Behavior	6/75	657/17951	0.0565222	0.174053
AD	L-HDL-CE	Endocrine process	2/75	92/17951	0.0566579	0.174053
AD	L-HDL-CE	Cellular response to ethanol	1/75	14/17951	0.0569504	0.174053
AD	L-HDL-CE	Cellular response to oxidised low density lipoprotein particle stimulus	1/75	14/17951	0.0569504	0.174053
AD	L-HDL-CE	Chondrocyte differentiation involved in endochondral bone morphogenesis	1/75	14/17951	0.0569504	0.174053
AD	L-HDL-CE	Germinal center formation	1/75	14/17951	0.0569504	0.174053
AD	L-HDL-CE	Macromolecule depalmitoylation	1/75	14/17951	0.0569504	0.174053
AD	L-HDL-CE	Male sex determination	1/75	14/17951	0.0569504	0.174053
AD	L-HDL-CE	Negative regulation of fatty acid oxidation	1/75	14/17951	0.0569504	0.174053
AD	L-HDL-CE	Negative regulation of lipopolysaccharide mediated signaling pathway	1/75	14/17951	0.0569504	0.174053
AD	L-HDL-CE	Negative regulation of long term synaptic potentiation	1/75	14/17951	0.0569504	0.174053
AD	L-HDL-CE	Phospholipid efflux	1/75	14/17951	0.0569504	0.174053
AD	L-HDL-CE	Positive regulation of nitric oxide synthase activity	1/75	14/17951	0.0569504	0.174053
AD	L-HDL-CE	Positive regulation of triglyceride biosynthetic process	1/75	14/17951	0.0569504	0.174053
AD	L-HDL-CE	Response to uv c	1/75	14/17951	0.0569504	0.174053
AD	L-HDL-CE	Regulation of trans synaptic signaling	5/75	498/17951	0.0572009	0.17417
AD	L-HDL-CE	Tube development	9/75	1182/17951	0.0572494	0.17417
AD	L-HDL-CE	Neurogenesis	12/75	1745/17951	0.0573124	0.17417
AD	L-HDL-CE	Protein catabolic process	8/75	1004/17951	0.0577003	0.175019
AD	L-HDL-CE	Response to nutrient levels	5/75	500/17951	0.0579973	0.175046
AD	L-HDL-CE	Regulation of anatomical structure size	5/75	502/17951	0.0588002	0.175046
AD	L-HDL-CE	Lipid storage	2/75	94/17951	0.0588504	0.175046
AD	L-HDL-CE	Neural crest cell differentiation	2/75	94/17951	0.0588504	0.175046
AD	L-HDL-CE	Regulation of systemic arterial blood pressure	2/75	94/17951	0.0588504	0.175046
AD	L-HDL-CE	Lipid localization	5/75	504/17951	0.0596094	0.175046
AD	L-HDL-CE	Regulation of cell cell adhesion	5/75	504/17951	0.0596094	0.175046
AD	L-HDL-CE	Cellular response to steroid hormone stimulus	3/75	213/17951	0.0597473	0.175046
AD	L-HDL-CE	Regulation of programmed cell death	11/75	1566/17951	0.0599435	0.175046
AD	L-HDL-CE	Negative regulation of myeloid cell differentiation	2/75	95/17951	0.0599577	0.175046
AD	L-HDL-CE	Protein tetramerization	2/75	95/17951	0.0599577	0.175046
AD	L-HDL-CE	Regulation of extent of cell growth	2/75	95/17951	0.0599577	0.175046
AD	L-HDL-CE	Cellular response to oxygen containing compound	9/75	1195/17951	0.0605294	0.175046
AD	L-HDL-CE	Collagen activated signaling pathway	1/75	15/17951	0.0608936	0.175046
AD	L-HDL-CE	Myofibroblast differentiation	1/75	15/17951	0.0608936	0.175046
AD	L-HDL-CE	Negative regulation of interferon beta production	1/75	15/17951	0.0608936	0.175046
AD	L-HDL-CE	Negative regulation of lymphocyte migration	1/75	15/17951	0.0608936	0.175046
AD	L-HDL-CE	Neural crest formation	1/75	15/17951	0.0608936	0.175046
AD	L-HDL-CE	Otic vesicle development	1/75	15/17951	0.0608936	0.175046
AD	L-HDL-CE	Positive regulation of cholesterol metabolic process	1/75	15/17951	0.0608936	0.175046
AD	L-HDL-CE	Positive regulation of extracellular matrix assembly	1/75	15/17951	0.0608936	0.175046
AD	L-HDL-CE	Protein transport to vacuole involved in ubiquitin dependent protein catabolic process via the multivesicular body sorting pathway	1/75	15/17951	0.0608936	0.175046
AD	L-HDL-CE	Regulation of dendritic cell differentiation	1/75	15/17951	0.0608936	0.175046
AD	L-HDL-CE	Regulation of phospholipid transport	1/75	15/17951	0.0608936	0.175046
AD	L-HDL-CE	Response to laminar fluid shear stress	1/75	15/17951	0.0608936	0.175046
AD	L-HDL-CE	Response to vitamin a	1/75	15/17951	0.0608936	0.175046
AD	L-HDL-CE	Sertoli cell development	1/75	15/17951	0.0608936	0.175046
AD	L-HDL-CE	Sodium independent organic anion transport	1/75	15/17951	0.0608936	0.175046
AD	L-HDL-CE	T cell tolerance induction	1/75	15/17951	0.0608936	0.175046
AD	L-HDL-CE	Cd4 positive alpha beta t cell differentiation	2/75	96/17951	0.0610721	0.175046
AD	L-HDL-CE	Regulation of stem cell proliferation	2/75	96/17951	0.0610721	0.175046
AD	L-HDL-CE	Leukocyte proliferation	4/75	355/17951	0.0612859	0.175348
AD	L-HDL-CE	T cell proliferation	3/75	216/17951	0.0617797	0.176094
AD	L-HDL-CE	Positive regulation of jnk cascade	2/75	97/17951	0.0621937	0.176094
AD	L-HDL-CE	Regulation of cell development	7/75	845/17951	0.0625751	0.176094
AD	L-HDL-CE	Lymphocyte activation involved in immune response	3/75	218/17951	0.0631526	0.176094
AD	L-HDL-CE	Negative regulation of protein localization	3/75	218/17951	0.0631526	0.176094
AD	L-HDL-CE	Regulation of lymphocyte differentiation	3/75	218/17951	0.0631526	0.176094
AD	L-HDL-CE	Regulation of calcium mediated signaling	2/75	98/17951	0.0633223	0.176094
AD	L-HDL-CE	Smooth muscle cell migration	2/75	98/17951	0.0633223	0.176094
AD	L-HDL-CE	Vasculature development	7/75	848/17951	0.0635295	0.176094
AD	L-HDL-CE	Positive regulation of organelle organization	5/75	514/17951	0.0637519	0.176094
AD	L-HDL-CE	Regulation of cellular component biogenesis	8/75	1026/17951	0.0638762	0.176094
AD	L-HDL-CE	Positive regulation of cell projection organization	4/75	361/17951	0.0643658	0.176094
AD	L-HDL-CE	Negative regulation of leukocyte proliferation	2/75	99/17951	0.0644579	0.176094
AD	L-HDL-CE	Aromatic amino acid family catabolic process	1/75	16/17951	0.0648205	0.176094
AD	L-HDL-CE	Heart valve formation	1/75	16/17951	0.0648205	0.176094
AD	L-HDL-CE	Heparan sulfate proteoglycan metabolic process	1/75	16/17951	0.0648205	0.176094
AD	L-HDL-CE	Locomotory exploration behavior	1/75	16/17951	0.0648205	0.176094
AD	L-HDL-CE	Mesenchymal cell apoptotic process	1/75	16/17951	0.0648205	0.176094
AD	L-HDL-CE	Methionine metabolic process	1/75	16/17951	0.0648205	0.176094
AD	L-HDL-CE	Monoacylglycerol metabolic process	1/75	16/17951	0.0648205	0.176094
AD	L-HDL-CE	Negative regulation of glucose import	1/75	16/17951	0.0648205	0.176094
AD	L-HDL-CE	Polyamine transport	1/75	16/17951	0.0648205	0.176094
AD	L-HDL-CE	Positive regulation of dendrite development	1/75	16/17951	0.0648205	0.176094
AD	L-HDL-CE	Positive regulation of macrophage differentiation	1/75	16/17951	0.0648205	0.176094
AD	L-HDL-CE	Positive regulation of membrane protein ectodomain proteolysis	1/75	16/17951	0.0648205	0.176094
AD	L-HDL-CE	Protein nitrosylation	1/75	16/17951	0.0648205	0.176094
AD	L-HDL-CE	Regulation of cellular response to heat	1/75	16/17951	0.0648205	0.176094
AD	L-HDL-CE	Regulation of granulocyte differentiation	1/75	16/17951	0.0648205	0.176094
AD	L-HDL-CE	Regulation of skeletal muscle cell proliferation	1/75	16/17951	0.0648205	0.176094
AD	L-HDL-CE	Terpenoid biosynthetic process	1/75	16/17951	0.0648205	0.176094
AD	L-HDL-CE	Positive regulation of defense response	5/75	520/17951	0.0663142	0.179849
AD	L-HDL-CE	Regulation of vesicle mediated transport	5/75	521/17951	0.0667468	0.180424
AD	L-HDL-CE	Positive regulation of interleukin 6 production	2/75	101/17951	0.0667497	0.180424
AD	L-HDL-CE	Positive regulation of cellular catabolic process	3/75	224/17951	0.067356	0.180525
AD	L-HDL-CE	Immune response regulating cell surface receptor signaling pathway	4/75	368/17951	0.0680607	0.180525
AD	L-HDL-CE	Response to molecule of bacterial origin	4/75	369/17951	0.0685974	0.180525
AD	L-HDL-CE	Cdc42 protein signal transduction	1/75	17/17951	0.0687312	0.180525
AD	L-HDL-CE	Cellular response to aldehyde	1/75	17/17951	0.0687312	0.180525
AD	L-HDL-CE	Fatty acid homeostasis	1/75	17/17951	0.0687312	0.180525
AD	L-HDL-CE	Heparin metabolic process	1/75	17/17951	0.0687312	0.180525
AD	L-HDL-CE	Negative regulation of triglyceride metabolic process	1/75	17/17951	0.0687312	0.180525
AD	L-HDL-CE	Neurotransmitter gated ion channel clustering	1/75	17/17951	0.0687312	0.180525
AD	L-HDL-CE	Positive regulation of vascular permeability	1/75	17/17951	0.0687312	0.180525
AD	L-HDL-CE	Regulation of amyloid fibril formation	1/75	17/17951	0.0687312	0.180525
AD	L-HDL-CE	Regulation of dna strand elongation	1/75	17/17951	0.0687312	0.180525
AD	L-HDL-CE	Regulation of hematopoietic stem cell proliferation	1/75	17/17951	0.0687312	0.180525
AD	L-HDL-CE	Regulation of postsynaptic density organization	1/75	17/17951	0.0687312	0.180525
AD	L-HDL-CE	Retinal rod cell differentiation	1/75	17/17951	0.0687312	0.180525
AD	L-HDL-CE	Skeletal muscle satellite cell proliferation	1/75	17/17951	0.0687312	0.180525
AD	L-HDL-CE	Developmental cell growth	3/75	226/17951	0.0687851	0.180525
AD	L-HDL-CE	Regulation of cell population proliferation	12/75	1799/17951	0.0690112	0.180525
AD	L-HDL-CE	Amino acid catabolic process	2/75	103/17951	0.0690685	0.180525
AD	L-HDL-CE	Regulation of t cell mediated immunity	2/75	103/17951	0.0690685	0.180525
AD	L-HDL-CE	Lymphocyte mediated immunity	4/75	370/17951	0.0691363	0.180525
AD	L-HDL-CE	Positive regulation of phosphorus metabolic process	6/75	693/17951	0.0694383	0.18102
AD	L-HDL-CE	Alcohol metabolic process	4/75	372/17951	0.0702209	0.182196
AD	L-HDL-CE	Calcium mediated signaling	3/75	228/17951	0.0702281	0.182196
AD	L-HDL-CE	Spermatid differentiation	3/75	228/17951	0.0702281	0.182196
AD	L-HDL-CE	Regulation of binding	3/75	229/17951	0.0709548	0.182263
AD	L-HDL-CE	Regulation of establishment of protein localization	5/75	533/17951	0.0720629	0.182263
AD	L-HDL-CE	Axon extension	2/75	106/17951	0.072596	0.182263
AD	L-HDL-CE	Cellular response to alcohol	2/75	106/17951	0.072596	0.182263
AD	L-HDL-CE	Protein targeting to mitochondrion	2/75	106/17951	0.072596	0.182263
AD	L-HDL-CE	Response to heat	2/75	106/17951	0.072596	0.182263
AD	L-HDL-CE	Response to retinoic acid	2/75	106/17951	0.072596	0.182263
AD	L-HDL-CE	Axonal transport of mitochondrion	1/75	18/17951	0.0726257	0.182263
AD	L-HDL-CE	Copii coated vesicle cargo loading	1/75	18/17951	0.0726257	0.182263
AD	L-HDL-CE	Gap junction assembly	1/75	18/17951	0.0726257	0.182263
AD	L-HDL-CE	Negative regulation of bone remodeling	1/75	18/17951	0.0726257	0.182263
AD	L-HDL-CE	Negative regulation of calcium ion import	1/75	18/17951	0.0726257	0.182263
AD	L-HDL-CE	Negative regulation of defense response to virus	1/75	18/17951	0.0726257	0.182263
AD	L-HDL-CE	Negative regulation of vascular permeability	1/75	18/17951	0.0726257	0.182263
AD	L-HDL-CE	Regulation of fibrinolysis	1/75	18/17951	0.0726257	0.182263
AD	L-HDL-CE	Regulation of hydrogen peroxide metabolic process	1/75	18/17951	0.0726257	0.182263
AD	L-HDL-CE	Regulation of plasminogen activation	1/75	18/17951	0.0726257	0.182263
AD	L-HDL-CE	Regulation of systemic arterial blood pressure by circulatory renin angiotensin	1/75	18/17951	0.0726257	0.182263
AD	L-HDL-CE	Renal vesicle development	1/75	18/17951	0.0726257	0.182263
AD	L-HDL-CE	Retinal metabolic process	1/75	18/17951	0.0726257	0.182263
AD	L-HDL-CE	T helper 2 cell differentiation	1/75	18/17951	0.0726257	0.182263
AD	L-HDL-CE	Positive regulation of intracellular signal transduction	8/75	1056/17951	0.0729495	0.182791
AD	L-HDL-CE	Developmental growth involved in morphogenesis	3/75	232/17951	0.0731552	0.182915
AD	L-HDL-CE	Digestive system process	2/75	107/17951	0.0737846	0.182915
AD	L-HDL-CE	Regulation of postsynapse organization	2/75	107/17951	0.0737846	0.182915
AD	L-HDL-CE	Intracellular receptor signaling pathway	4/75	379/17951	0.074086	0.182915
AD	L-HDL-CE	Acute inflammatory response	2/75	108/17951	0.0749796	0.182915
AD	L-HDL-CE	Regulation of transport	11/75	1633/17951	0.0760743	0.182915
AD	L-HDL-CE	Feeding behavior	2/75	109/17951	0.0761808	0.182915
AD	L-HDL-CE	Oligodendrocyte differentiation	2/75	109/17951	0.0761808	0.182915
AD	L-HDL-CE	Cartilage condensation	1/75	19/17951	0.0765042	0.182915
AD	L-HDL-CE	Coronary vasculature morphogenesis	1/75	19/17951	0.0765042	0.182915
AD	L-HDL-CE	Growth plate cartilage development	1/75	19/17951	0.0765042	0.182915
AD	L-HDL-CE	Mhc class ii biosynthetic process	1/75	19/17951	0.0765042	0.182915
AD	L-HDL-CE	Mitochondrion distribution	1/75	19/17951	0.0765042	0.182915
AD	L-HDL-CE	Negative regulation of alcohol biosynthetic process	1/75	19/17951	0.0765042	0.182915
AD	L-HDL-CE	Negative regulation of interleukin 12 production	1/75	19/17951	0.0765042	0.182915
AD	L-HDL-CE	Notochord development	1/75	19/17951	0.0765042	0.182915
AD	L-HDL-CE	Positive regulation of bone resorption	1/75	19/17951	0.0765042	0.182915
AD	L-HDL-CE	Positive regulation of macrophage chemotaxis	1/75	19/17951	0.0765042	0.182915
AD	L-HDL-CE	Positive regulation of t cell receptor signaling pathway	1/75	19/17951	0.0765042	0.182915
AD	L-HDL-CE	Positive regulation of transforming growth factor beta production	1/75	19/17951	0.0765042	0.182915
AD	L-HDL-CE	Regulation of amyloid beta clearance	1/75	19/17951	0.0765042	0.182915
AD	L-HDL-CE	Regulation of cholesterol storage	1/75	19/17951	0.0765042	0.182915
AD	L-HDL-CE	Regulation of mast cell activation	1/75	19/17951	0.0765042	0.182915
AD	L-HDL-CE	Regulation of skeletal muscle contraction	1/75	19/17951	0.0765042	0.182915
AD	L-HDL-CE	Regulation of telomere maintenance in response to dna damage	1/75	19/17951	0.0765042	0.182915
AD	L-HDL-CE	Regulation of tolerance induction	1/75	19/17951	0.0765042	0.182915
AD	L-HDL-CE	Response to aldosterone	1/75	19/17951	0.0765042	0.182915
AD	L-HDL-CE	Trachea development	1/75	19/17951	0.0765042	0.182915
AD	L-HDL-CE	Organophosphate catabolic process	3/75	237/17951	0.0768902	0.182915
AD	L-HDL-CE	Regulation of hormone levels	5/75	544/17951	0.0771366	0.182915
AD	L-HDL-CE	Long term synaptic potentiation	2/75	110/17951	0.0773882	0.182915
AD	L-HDL-CE	Negative regulation of cytokine production	4/75	385/17951	0.0774841	0.182915
AD	L-HDL-CE	Positive regulation of cell activation	4/75	385/17951	0.0774841	0.182915
AD	L-HDL-CE	Protein localization to extracellular region	4/75	385/17951	0.0774841	0.182915
AD	L-HDL-CE	Cellular response to molecule of bacterial origin	3/75	238/17951	0.0776472	0.182915
AD	L-HDL-CE	Small molecule metabolic process	12/75	1836/17951	0.0778862	0.182915
AD	L-HDL-CE	Tissue migration	4/75	386/17951	0.078058	0.182915
AD	L-HDL-CE	Vacuole organization	3/75	239/17951	0.0784075	0.182915
AD	L-HDL-CE	Positive regulation of lipid localization	2/75	111/17951	0.0786017	0.182915
AD	L-HDL-CE	Phospholipid metabolic process	4/75	387/17951	0.0786341	0.182915
AD	L-HDL-CE	Myeloid leukocyte differentiation	3/75	240/17951	0.0791711	0.182915
AD	L-HDL-CE	Regulation of t cell activation	4/75	388/17951	0.0792124	0.182915
AD	L-HDL-CE	Immune effector process	6/75	718/17951	0.0793469	0.182915
AD	L-HDL-CE	Epidermal growth factor receptor signaling pathway	2/75	112/17951	0.0798212	0.182915
AD	L-HDL-CE	Lytic vacuole organization	2/75	112/17951	0.0798212	0.182915
AD	L-HDL-CE	Muscle cell migration	2/75	112/17951	0.0798212	0.182915
AD	L-HDL-CE	Negative regulation of lipid metabolic process	2/75	112/17951	0.0798212	0.182915
AD	L-HDL-CE	Hormone metabolic process	3/75	241/17951	0.079938	0.182915
AD	L-HDL-CE	Phagocytosis	3/75	241/17951	0.079938	0.182915
AD	L-HDL-CE	Angiotensin activated signaling pathway	1/75	20/17951	0.0803667	0.182915
AD	L-HDL-CE	Branch elongation of an epithelium	1/75	20/17951	0.0803667	0.182915
AD	L-HDL-CE	Cell proliferation involved in heart morphogenesis	1/75	20/17951	0.0803667	0.182915
AD	L-HDL-CE	Labyrinthine layer blood vessel development	1/75	20/17951	0.0803667	0.182915
AD	L-HDL-CE	Myeloid dendritic cell differentiation	1/75	20/17951	0.0803667	0.182915
AD	L-HDL-CE	Negative adaptation of signaling pathway	1/75	20/17951	0.0803667	0.182915
AD	L-HDL-CE	Negative regulation of bone mineralization	1/75	20/17951	0.0803667	0.182915
AD	L-HDL-CE	Nephron tubule formation	1/75	20/17951	0.0803667	0.182915
AD	L-HDL-CE	Peptide catabolic process	1/75	20/17951	0.0803667	0.182915
AD	L-HDL-CE	Positive regulation of chondrocyte differentiation	1/75	20/17951	0.0803667	0.182915
AD	L-HDL-CE	Regulation of antigen processing and presentation	1/75	20/17951	0.0803667	0.182915
AD	L-HDL-CE	Regulation of cd8 positive alpha beta t cell activation	1/75	20/17951	0.0803667	0.182915
AD	L-HDL-CE	Regulation of superoxide anion generation	1/75	20/17951	0.0803667	0.182915
AD	L-HDL-CE	Response to hydroperoxide	1/75	20/17951	0.0803667	0.182915
AD	L-HDL-CE	Toll like receptor 9 signaling pathway	1/75	20/17951	0.0803667	0.182915
AD	L-HDL-CE	Vitamin transmembrane transport	1/75	20/17951	0.0803667	0.182915
AD	L-HDL-CE	Lipid oxidation	2/75	113/17951	0.0810466	0.184202
AD	L-HDL-CE	Blood vessel morphogenesis	6/75	723/17951	0.0814207	0.184792
AD	L-HDL-CE	Regulation of supramolecular fiber organization	4/75	392/17951	0.0815468	0.184819
AD	L-HDL-CE	Positive regulation of tumor necrosis factor superfamily cytokine production	2/75	114/17951	0.0822779	0.185953
AD	L-HDL-CE	Regulation of cell killing	2/75	114/17951	0.0822779	0.185953
AD	L-HDL-CE	Amine catabolic process	1/75	21/17951	0.0842133	0.186411
AD	L-HDL-CE	Cellular glucuronidation	1/75	21/17951	0.0842133	0.186411
AD	L-HDL-CE	Interleukin 13 production	1/75	21/17951	0.0842133	0.186411
AD	L-HDL-CE	Lysosomal protein catabolic process	1/75	21/17951	0.0842133	0.186411
AD	L-HDL-CE	Negative regulation of glucose transmembrane transport	1/75	21/17951	0.0842133	0.186411
AD	L-HDL-CE	Negative regulation of tissue remodeling	1/75	21/17951	0.0842133	0.186411
AD	L-HDL-CE	Neutrophil activation involved in immune response	1/75	21/17951	0.0842133	0.186411
AD	L-HDL-CE	Positive regulation by host of viral process	1/75	21/17951	0.0842133	0.186411
AD	L-HDL-CE	Positive regulation of protein tyrosine kinase activity	1/75	21/17951	0.0842133	0.186411
AD	L-HDL-CE	Positive regulation of stem cell differentiation	1/75	21/17951	0.0842133	0.186411
AD	L-HDL-CE	Positive regulation of ubiquitin protein transferase activity	1/75	21/17951	0.0842133	0.186411
AD	L-HDL-CE	Regulation of branching involved in ureteric bud morphogenesis	1/75	21/17951	0.0842133	0.186411
AD	L-HDL-CE	Regulation of camp mediated signaling	1/75	21/17951	0.0842133	0.186411
AD	L-HDL-CE	Regulation of cell cell adhesion mediated by cadherin	1/75	21/17951	0.0842133	0.186411
AD	L-HDL-CE	Response to lead ion	1/75	21/17951	0.0842133	0.186411
AD	L-HDL-CE	Negative regulation of cellular component organization	6/75	732/17951	0.0852305	0.188404
AD	L-HDL-CE	Stem cell differentiation	3/75	249/17951	0.0861901	0.190265
AD	L-HDL-CE	Fatty acid metabolic process	4/75	401/17951	0.0869238	0.190705
AD	L-HDL-CE	Regulation of cytoplasmic pattern recognition receptor signaling pathway	2/75	118/17951	0.0872607	0.190705
AD	L-HDL-CE	Response to estradiol	2/75	118/17951	0.0872607	0.190705
AD	L-HDL-CE	Organic acid catabolic process	3/75	251/17951	0.0877851	0.190705
AD	L-HDL-CE	Dendritic spine maintenance	1/75	22/17951	0.0880439	0.190705
AD	L-HDL-CE	Intestinal lipid absorption	1/75	22/17951	0.0880439	0.190705
AD	L-HDL-CE	Negative regulation of oxidoreductase activity	1/75	22/17951	0.0880439	0.190705
AD	L-HDL-CE	Negative regulation of receptor signaling pathway via jak stat	1/75	22/17951	0.0880439	0.190705
AD	L-HDL-CE	Pinocytosis	1/75	22/17951	0.0880439	0.190705
AD	L-HDL-CE	Positive regulation of inflammasome mediated signaling pathway	1/75	22/17951	0.0880439	0.190705
AD	L-HDL-CE	Rab protein signal transduction	1/75	22/17951	0.0880439	0.190705
AD	L-HDL-CE	Regulation of protein localization to synapse	1/75	22/17951	0.0880439	0.190705
AD	L-HDL-CE	Sertoli cell differentiation	1/75	22/17951	0.0880439	0.190705
AD	L-HDL-CE	Sex determination	1/75	22/17951	0.0880439	0.190705
AD	L-HDL-CE	Amine metabolic process	2/75	119/17951	0.0885204	0.191472
AD	L-HDL-CE	Regulation of cell growth	4/75	404/17951	0.088754	0.191472
AD	L-HDL-CE	Sensory system development	4/75	404/17951	0.088754	0.191472
AD	L-HDL-CE	Fatty acid transport	2/75	120/17951	0.0897855	0.193439
AD	L-HDL-CE	Cellular response to oxidative stress	3/75	254/17951	0.0902011	0.194075
AD	L-HDL-CE	Positive regulation of response to biotic stimulus	4/75	407/17951	0.090603	0.19468
AD	L-HDL-CE	Glycerolipid biosynthetic process	3/75	256/17951	0.0918273	0.195649
AD	L-HDL-CE	Ammonium ion metabolic process	1/75	23/17951	0.0918588	0.195649
AD	L-HDL-CE	Cell aggregation	1/75	23/17951	0.0918588	0.195649
AD	L-HDL-CE	Regulation of triglyceride biosynthetic process	1/75	23/17951	0.0918588	0.195649
AD	L-HDL-CE	T helper 1 cell differentiation	1/75	23/17951	0.0918588	0.195649
AD	L-HDL-CE	Tubulin deacetylation	1/75	23/17951	0.0918588	0.195649
AD	L-HDL-CE	Export from cell	7/75	927/17951	0.0919027	0.195649
AD	L-HDL-CE	Cd4 positive alpha beta t cell activation	2/75	122/17951	0.0923321	0.196304
AD	L-HDL-CE	Positive regulation of programmed cell death	5/75	575/17951	0.0924541	0.196305
AD	L-HDL-CE	Negative regulation of response to biotic stimulus	2/75	124/17951	0.0948997	0.199176
AD	L-HDL-CE	Activation of adenylate cyclase activity	1/75	24/17951	0.0956579	0.199176
AD	L-HDL-CE	Cochlea morphogenesis	1/75	24/17951	0.0956579	0.199176
AD	L-HDL-CE	Inclusion body assembly	1/75	24/17951	0.0956579	0.199176
AD	L-HDL-CE	Indole containing compound metabolic process	1/75	24/17951	0.0956579	0.199176
AD	L-HDL-CE	Maintenance of gastrointestinal epithelium	1/75	24/17951	0.0956579	0.199176
AD	L-HDL-CE	Metanephric nephron morphogenesis	1/75	24/17951	0.0956579	0.199176
AD	L-HDL-CE	Metanephric tubule development	1/75	24/17951	0.0956579	0.199176
AD	L-HDL-CE	Negative regulation of chondrocyte differentiation	1/75	24/17951	0.0956579	0.199176
AD	L-HDL-CE	Negative regulation of t cell apoptotic process	1/75	24/17951	0.0956579	0.199176
AD	L-HDL-CE	Nitric oxide mediated signal transduction	1/75	24/17951	0.0956579	0.199176
AD	L-HDL-CE	Positive regulation of regulatory t cell differentiation	1/75	24/17951	0.0956579	0.199176
AD	L-HDL-CE	Positive regulation of viral life cycle	1/75	24/17951	0.0956579	0.199176
AD	L-HDL-CE	Regulation of platelet derived growth factor receptor signaling pathway	1/75	24/17951	0.0956579	0.199176
AD	L-HDL-CE	Response to thyroid hormone	1/75	24/17951	0.0956579	0.199176
AD	L-HDL-CE	Adaptive immune response	6/75	756/17951	0.0958704	0.199362
AD	L-HDL-CE	Memory	2/75	125/17951	0.0961913	0.199771
AD	L-LDL-CE	Negative regulation of molecular function	22/176	735/17951	3.2024e-06	0.00772285
AD	L-LDL-CE	Regulation of molecular function	40/176	1984/17951	6.52666e-06	0.00786978
AD	L-LDL-CE	Regulation of catalytic activity	31/176	1373/17951	1.00681e-05	0.00809337
AD	L-LDL-CE	Protein lipid complex organization	6/176	54/17951	1.42601e-05	0.00859735
AD	L-LDL-CE	Intracellular signaling cassette	38/176	1952/17951	2.60156e-05	0.0125477
AD	L-LDL-CE	Reverse cholesterol transport	4/176	20/17951	3.82703e-05	0.015382
AD	L-LDL-CE	Regulation of transferase activity	18/176	628/17951	4.69381e-05	0.0161707
AD	L-LDL-CE	Regulation of kinase activity	16/176	519/17951	5.38327e-05	0.0162277
AD	L-LDL-CE	Regulation of phagocytosis	7/176	102/17951	6.52276e-05	0.0174779
AD	L-LDL-CE	Regulation of response to tumor cell	4/176	25/17951	9.61679e-05	0.0231723
AD	L-LDL-CE	Regulation of natural killer cell mediated immune response to tumor cell	3/176	10/17951	0.000105696	0.0231723
AD	L-LDL-CE	Membrane organization	20/176	809/17951	0.000135446	0.0267658
AD	L-LDL-CE	Natural killer cell mediated immune response to tumor cell	3/176	11/17951	0.000144285	0.0267658
AD	L-LDL-CE	Positive regulation of endocytosis	8/176	157/17951	0.000160942	0.0267894
AD	L-LDL-CE	Immune response to tumor cell	4/176	29/17951	0.00017512	0.0267894
AD	L-LDL-CE	Regulation of endocytosis	11/176	298/17951	0.000177739	0.0267894
AD	L-LDL-CE	Protein lipid complex assembly	4/176	30/17951	0.000200524	0.0284458
AD	L-LDL-CE	High density lipoprotein particle assembly	3/176	13/17951	0.000246505	0.0324507
AD	L-LDL-CE	Response to nutrient	8/176	168/17951	0.000255668	0.0324507
AD	L-LDL-CE	Sterol transport	7/176	128/17951	0.000269839	0.0325368
AD	L-LDL-CE	Regulation of plasma lipoprotein particle levels	6/176	92/17951	0.000289609	0.0332579
AD	L-LDL-CE	Phospholipid efflux	3/176	14/17951	0.000311476	0.0341431
AD	L-LDL-CE	Cellular catabolic process	24/176	1142/17951	0.000333434	0.0346915
AD	L-LDL-CE	Regulation of organelle organization	25/176	1216/17951	0.00034525	0.0346915
AD	L-LDL-CE	Negative regulation of kinase activity	8/176	178/17951	0.00037746	0.0352776
AD	L-LDL-CE	Negative regulation of catalytic activity	13/176	439/17951	0.000403087	0.0352776
AD	L-LDL-CE	Positive regulation of sterol transport	4/176	36/17951	0.000411714	0.0352776
AD	L-LDL-CE	Response to oxygen containing compound	31/176	1678/17951	0.000416997	0.0352776
AD	L-LDL-CE	Response to nutrient levels	14/176	500/17951	0.000424225	0.0352776
AD	L-LDL-CE	Positive regulation of membrane protein ectodomain proteolysis	3/176	16/17951	0.000472325	0.0379683
AD	L-LDL-CE	Sterol homeostasis	6/176	103/17951	0.000531499	0.0390617
AD	L-LDL-CE	Organic hydroxy compound transport	10/176	286/17951	0.000535403	0.0390617
AD	L-LDL-CE	High density lipoprotein particle remodeling	3/176	17/17951	0.000569415	0.0390617
AD	L-LDL-CE	Regulation of transport	30/176	1633/17951	0.000574274	0.0390617
AD	L-LDL-CE	Cellular response to molecule of bacterial origin	9/176	238/17951	0.000580803	0.0390617
AD	L-LDL-CE	Negative regulation of response to stimulus	32/176	1789/17951	0.000583112	0.0390617
AD	L-LDL-CE	Positive regulation of catalytic activity	19/176	846/17951	0.000657835	0.0428762
AD	L-LDL-CE	High density lipoprotein particle clearance	3/176	18/17951	0.00067839	0.0430524
AD	L-LDL-CE	Positive regulation of cellular component organization	23/176	1132/17951	0.000712773	0.0440746
AD	L-LDL-CE	Positive regulation of phagocytosis	5/176	73/17951	0.000750285	0.044131
AD	L-LDL-CE	Regulation of erbb signaling pathway	5/176	73/17951	0.000750285	0.044131
AD	L-LDL-CE	Cholesterol efflux	5/176	74/17951	0.000798349	0.04584
AD	L-LDL-CE	Negative regulation of signaling	28/176	1520/17951	0.000858982	0.0481745
AD	L-LDL-CE	Vitamin transmembrane transport	3/176	20/17951	0.000934191	0.0488543
AD	L-LDL-CE	Activation of protein kinase activity	5/176	77/17951	0.000956369	0.0488543
AD	L-LDL-CE	Negative regulation of endocytosis	5/176	77/17951	0.000956369	0.0488543
AD	L-LDL-CE	Regulation of sterol transport	5/176	77/17951	0.000956369	0.0488543
AD	L-LDL-CE	Response to tumor cell	4/176	45/17951	0.000972395	0.0488543
AD	L-LDL-CE	Positive regulation of transferase activity	11/176	366/17951	0.000997068	0.0490702
AD	L-LDL-CE	Negative regulation of phosphorylation	10/176	311/17951	0.00101739	0.0490702
AD	L-LDL-CE	Negative regulation of map kinase activity	4/176	46/17951	0.00105694	0.0499781
AD	L-LDL-CE	Negative regulation of transferase activity	8/176	210/17951	0.00111521	0.0517195
AD	L-LDL-CE	Regulation of protein serine threonine kinase activity	9/176	264/17951	0.0012081	0.0549703
AD	L-LDL-CE	Cellular response to biotic stimulus	9/176	265/17951	0.00124024	0.0553876
AD	L-LDL-CE	Activation of transmembrane receptor protein tyrosine kinase activity	2/176	6/17951	0.00139714	0.0600897
AD	L-LDL-CE	Low density lipoprotein receptor particle metabolic process	2/176	6/17951	0.00139714	0.0600897
AD	L-LDL-CE	Negative regulation of muscle contraction	3/176	23/17951	0.00142028	0.0600897
AD	L-LDL-CE	Positive regulation of intracellular signal transduction	21/176	1056/17951	0.00160041	0.0642005
AD	L-LDL-CE	Adenylate cyclase activating adrenergic receptor signaling pathway	3/176	24/17951	0.00161155	0.0642005
AD	L-LDL-CE	Regulation of response to external stimulus	22/176	1130/17951	0.00161714	0.0642005
AD	L-LDL-CE	Positive regulation of transport	18/176	844/17951	0.00163222	0.0642005
AD	L-LDL-CE	Mitochondrion localization	4/176	52/17951	0.00167533	0.0642005
AD	L-LDL-CE	Positive regulation of signaling	31/176	1828/17951	0.0017082	0.0642005
AD	L-LDL-CE	Negative regulation of coagulation	4/176	53/17951	0.00179839	0.0642005
AD	L-LDL-CE	Mitotic recombination	3/176	25/17951	0.00181819	0.0642005
AD	L-LDL-CE	Calcium mediated signaling	8/176	228/17951	0.00187694	0.0642005
AD	L-LDL-CE	Import into cell	19/176	926/17951	0.00188771	0.0642005
AD	L-LDL-CE	Mitochondrion organization	13/176	521/17951	0.00192231	0.0642005
AD	L-LDL-CE	Regulation of vesicle mediated transport	13/176	521/17951	0.00192231	0.0642005
AD	L-LDL-CE	Regulation of binding	8/176	229/17951	0.00192897	0.0642005
AD	L-LDL-CE	Apolipoprotein a i mediated signaling pathway	2/176	7/17951	0.00194339	0.0642005
AD	L-LDL-CE	Positive regulation of natural killer cell mediated immune response to tumor cell	2/176	7/17951	0.00194339	0.0642005
AD	L-LDL-CE	Positive regulation of receptor catabolic process	2/176	7/17951	0.00194339	0.0642005
AD	L-LDL-CE	Regulation of map kinase activity	6/176	133/17951	0.00200334	0.0646134
AD	L-LDL-CE	Lipid homeostasis	7/176	180/17951	0.00201655	0.0646134
AD	L-LDL-CE	Regulation of cellular catabolic process	12/176	462/17951	0.00205364	0.0646134
AD	L-LDL-CE	Plasma lipoprotein particle clearance	4/176	55/17951	0.00206306	0.0646134
AD	L-LDL-CE	Hemostasis	8/176	235/17951	0.00226549	0.0686723
AD	L-LDL-CE	Positive regulation of cholesterol efflux	3/176	27/17951	0.00227929	0.0686723
AD	L-LDL-CE	Regulation of membrane protein ectodomain proteolysis	3/176	27/17951	0.00227929	0.0686723
AD	L-LDL-CE	Negative regulation of cellular component organization	16/176	732/17951	0.00231718	0.0686723
AD	L-LDL-CE	Camp mediated signaling	4/176	57/17951	0.00235348	0.0686723
AD	L-LDL-CE	Positive regulation of molecular function	22/176	1165/17951	0.00236352	0.0686723
AD	L-LDL-CE	Platelet activation	6/176	138/17951	0.00241193	0.0690923
AD	L-LDL-CE	Negative regulation of chromosome organization	5/176	95/17951	0.00243527	0.0690923
AD	L-LDL-CE	Receptor catabolic process	3/176	28/17951	0.00253455	0.0697597
AD	L-LDL-CE	Negative regulation of response to tumor cell	2/176	8/17951	0.0025745	0.0697597
AD	L-LDL-CE	Positive regulation of amyloid beta clearance	2/176	8/17951	0.0025745	0.0697597
AD	L-LDL-CE	Regulation of cdc42 protein signal transduction	2/176	8/17951	0.0025745	0.0697597
AD	L-LDL-CE	Phagocytosis	8/176	241/17951	0.00264652	0.070668
AD	L-LDL-CE	Regulation of signaling receptor activity	5/176	97/17951	0.00266663	0.070668
AD	L-LDL-CE	Endomembrane system organization	14/176	611/17951	0.00283978	0.0744387
AD	L-LDL-CE	Circulatory system process	14/176	615/17951	0.00301097	0.0773873
AD	L-LDL-CE	Macrophage migration	4/176	61/17951	0.00301645	0.0773873
AD	L-LDL-CE	Regulation of chromosome organization	8/176	248/17951	0.00315255	0.0793116
AD	L-LDL-CE	Protein localization to organelle	19/176	971/17951	0.00319928	0.0793116
AD	L-LDL-CE	Tumor necrosis factor superfamily cytokine production	7/176	196/17951	0.00324574	0.0793116
AD	L-LDL-CE	Homeostatic process	29/176	1744/17951	0.00325649	0.0793116
AD	L-LDL-CE	Camp catabolic process	2/176	9/17951	0.00328878	0.0793116
AD	L-LDL-CE	Cholesterol catabolic process	2/176	9/17951	0.00328878	0.0793116
AD	L-LDL-CE	Negative regulation of amyloid precursor protein catabolic process	3/176	31/17951	0.00340365	0.0812689
AD	L-LDL-CE	Phospholipid transport	5/176	103/17951	0.00345623	0.0815286
AD	L-LDL-CE	Regulation of mitochondrion organization	6/176	149/17951	0.00352863	0.0815286
AD	L-LDL-CE	Positive regulation of protein containing complex assembly	7/176	199/17951	0.00352895	0.0815286
AD	L-LDL-CE	Response to molecule of bacterial origin	10/176	369/17951	0.00354975	0.0815286
AD	L-LDL-CE	Immune system development	7/176	200/17951	0.00362741	0.0825264
AD	L-LDL-CE	Wound healing	11/176	434/17951	0.00376543	0.0841899
AD	L-LDL-CE	Regulation of phosphorylation	19/176	987/17951	0.00382011	0.0841899
AD	L-LDL-CE	Regulation of cellular localization	19/176	988/17951	0.00386203	0.0841899
AD	L-LDL-CE	Negative regulation of phosphorus metabolic process	10/176	374/17951	0.00390214	0.0841899
AD	L-LDL-CE	Cellular response to alcohol	5/176	106/17951	0.00390838	0.0841899
AD	L-LDL-CE	Endocytosis	15/176	703/17951	0.00395415	0.0841899
AD	L-LDL-CE	Membrane invagination	4/176	66/17951	0.00401135	0.0841899
AD	L-LDL-CE	Regulation of lipid catabolic process	4/176	66/17951	0.00401135	0.0841899
AD	L-LDL-CE	Establishment of mitochondrion localization	3/176	33/17951	0.00407257	0.0841899
AD	L-LDL-CE	Protein poly adp ribosylation	2/176	10/17951	0.00408455	0.0841899
AD	L-LDL-CE	Type ii hypersensitivity	2/176	10/17951	0.00408455	0.0841899
AD	L-LDL-CE	Positive regulation of cytokine production	12/176	504/17951	0.00414931	0.0848
AD	L-LDL-CE	Acute inflammatory response	5/176	108/17951	0.00423239	0.085771
AD	L-LDL-CE	Response to wounding	13/176	574/17951	0.00439406	0.0863793
AD	L-LDL-CE	Triglyceride metabolic process	5/176	109/17951	0.00440139	0.0863793
AD	L-LDL-CE	Adrenergic receptor signaling pathway	3/176	34/17951	0.00443484	0.0863793
AD	L-LDL-CE	Negative regulation of amide metabolic process	3/176	34/17951	0.00443484	0.0863793
AD	L-LDL-CE	Adaptive immune response based on somatic recombination of immune receptors built from immunoglobulin superfamily domains	10/176	381/17951	0.0044415	0.0863793
AD	L-LDL-CE	Viral life cycle	9/176	321/17951	0.00448734	0.0865727
AD	L-LDL-CE	Sterol metabolic process	6/176	157/17951	0.00455457	0.08668
AD	L-LDL-CE	Response to lipid	18/176	932/17951	0.0046863	0.08668
AD	L-LDL-CE	Positive regulation of lipid localization	5/176	111/17951	0.00475372	0.08668
AD	L-LDL-CE	Virion assembly	3/176	35/17951	0.00481603	0.08668
AD	L-LDL-CE	Positive regulation of organelle organization	12/176	514/17951	0.00484218	0.08668
AD	L-LDL-CE	Phosphorylation	24/176	1394/17951	0.00490034	0.08668
AD	L-LDL-CE	Epidermal growth factor receptor signaling pathway	5/176	112/17951	0.0049372	0.08668
AD	L-LDL-CE	Negative regulation of calcium ion transport	4/176	70/17951	0.00495136	0.08668
AD	L-LDL-CE	Regulation of antigen receptor mediated signaling pathway	4/176	70/17951	0.00495136	0.08668
AD	L-LDL-CE	Epinephrine transport	2/176	11/17951	0.00496017	0.08668
AD	L-LDL-CE	Protein auto adp ribosylation	2/176	11/17951	0.00496017	0.08668
AD	L-LDL-CE	Regulation of receptor catabolic process	2/176	11/17951	0.00496017	0.08668
AD	L-LDL-CE	Toll like receptor 7 signaling pathway	2/176	11/17951	0.00496017	0.08668
AD	L-LDL-CE	Regulation of lipid metabolic process	9/176	327/17951	0.00505553	0.0877109
AD	L-LDL-CE	Negative regulation of telomere maintenance	3/176	36/17951	0.00521643	0.0898559
AD	L-LDL-CE	Positive regulation of tumor necrosis factor superfamily cytokine production	5/176	114/17951	0.00531915	0.0909755
AD	L-LDL-CE	Receptor metabolic process	4/176	72/17951	0.00547241	0.0929376
AD	L-LDL-CE	Protein containing complex remodeling	3/176	37/17951	0.00563628	0.0950512
AD	L-LDL-CE	Plasma membrane raft organization	2/176	12/17951	0.005914	0.0982374
AD	L-LDL-CE	Uv protection	2/176	12/17951	0.005914	0.0982374
AD	L-LDL-CE	Endosome to lysosome transport	4/176	74/17951	0.00602888	0.0982374
AD	L-LDL-CE	Regulation of coagulation	4/176	74/17951	0.00602888	0.0982374
AD	L-LDL-CE	Regulation of dna binding	4/176	74/17951	0.00602888	0.0982374
AD	L-LDL-CE	Regulation of monoatomic ion transport	11/176	467/17951	0.00645837	0.104529
AD	L-LDL-CE	Plasma membrane organization	6/176	170/17951	0.00666846	0.106681
AD	L-LDL-CE	Positive regulation of cellular catabolic process	7/176	224/17951	0.00667979	0.106681
AD	L-LDL-CE	Cellular response to oxygen containing compound	21/176	1195/17951	0.00673602	0.106871
AD	L-LDL-CE	Monocarboxylic acid biosynthetic process	7/176	225/17951	0.0068388	0.107353
AD	L-LDL-CE	Negative regulation of wound healing	4/176	77/17951	0.00693224	0.107353
AD	L-LDL-CE	Negative regulation of smooth muscle contraction	2/176	13/17951	0.00694446	0.107353
AD	L-LDL-CE	Regulation of dendritic spine maintenance	2/176	13/17951	0.00694446	0.107353
AD	L-LDL-CE	Regulation of muscle contraction	6/176	172/17951	0.00704774	0.10806
AD	L-LDL-CE	Positive regulation of mapk cascade	11/176	473/17951	0.00707982	0.10806
AD	L-LDL-CE	Cell activation	20/176	1126/17951	0.00727664	0.110366
AD	L-LDL-CE	Intestinal absorption	3/176	41/17951	0.00751501	0.11321
AD	L-LDL-CE	Regulation of intracellular signal transduction	29/176	1853/17951	0.00758082	0.11321
AD	L-LDL-CE	Inflammatory response	17/176	903/17951	0.00760496	0.11321
AD	L-LDL-CE	Negative regulation of nucleobase containing compound metabolic process	25/176	1527/17951	0.00766855	0.113456
AD	L-LDL-CE	Regulation of response to stress	24/176	1448/17951	0.00775958	0.114103
AD	L-LDL-CE	Chemical homeostasis	19/176	1057/17951	0.0078348	0.114511
AD	L-LDL-CE	Adhesion of symbiont to host	2/176	14/17951	0.00804995	0.11487
AD	L-LDL-CE	Cellular response to ethanol	2/176	14/17951	0.00804995	0.11487
AD	L-LDL-CE	Cyclic nucleotide catabolic process	2/176	14/17951	0.00804995	0.11487
AD	L-LDL-CE	Regulation of mitochondrial fusion	2/176	14/17951	0.00804995	0.11487
AD	L-LDL-CE	Negative regulation of protein modification process	10/176	418/17951	0.0083412	0.118326
AD	L-LDL-CE	Positive regulation of kinase activity	8/176	294/17951	0.00859403	0.120532
AD	L-LDL-CE	Protein localization to mitochondrion	5/176	128/17951	0.00859665	0.120532
AD	L-LDL-CE	Establishment of protein localization	27/176	1711/17951	0.00899463	0.122963
AD	L-LDL-CE	Regulation of phosphorus metabolic process	20/176	1149/17951	0.00899636	0.122963
AD	L-LDL-CE	Intrinsic apoptotic signaling pathway by p53 class mediator	4/176	83/17951	0.00899791	0.122963
AD	L-LDL-CE	Proteolysis	26/176	1631/17951	0.00914205	0.122963
AD	L-LDL-CE	Mapk cascade	15/176	773/17951	0.00921073	0.122963
AD	L-LDL-CE	Neural crest formation	2/176	15/17951	0.00922894	0.122963
AD	L-LDL-CE	Positive regulation of response to tumor cell	2/176	15/17951	0.00922894	0.122963
AD	L-LDL-CE	Protein insertion into mitochondrial outer membrane	2/176	15/17951	0.00922894	0.122963
AD	L-LDL-CE	Regulation of phospholipid transport	2/176	15/17951	0.00922894	0.122963
AD	L-LDL-CE	Regulation of protein modification process	21/176	1231/17951	0.0092952	0.123001
AD	L-LDL-CE	Establishment of localization in cell	30/176	1966/17951	0.00933383	0.123001
AD	L-LDL-CE	Viral process	10/176	427/17951	0.00960166	0.124985
AD	L-LDL-CE	Regulation of lipid localization	6/176	184/17951	0.00965859	0.124985
AD	L-LDL-CE	Acylglycerol homeostasis	3/176	45/17951	0.00972253	0.124985
AD	L-LDL-CE	Regulation of macrophage migration	3/176	45/17951	0.00972253	0.124985
AD	L-LDL-CE	Negative regulation of monoatomic ion transport	5/176	132/17951	0.00974347	0.124985
AD	L-LDL-CE	Vesicle mediated transport	25/176	1561/17951	0.00999661	0.127507
AD	L-LDL-CE	Erbb signaling pathway	5/176	133/17951	0.0100458	0.127507
AD	L-LDL-CE	Positive regulation of lipid transport	4/176	86/17951	0.0101663	0.128261
AD	L-LDL-CE	Dna metabolic process	18/176	1009/17951	0.0103008	0.128261
AD	L-LDL-CE	Negative regulation of type i interferon production	3/176	46/17951	0.0103271	0.128261
AD	L-LDL-CE	Regulation of triglyceride metabolic process	3/176	46/17951	0.0103271	0.128261
AD	L-LDL-CE	Regulation of programmed cell death	25/176	1566/17951	0.0103833	0.128261
AD	L-LDL-CE	Regulation of cellular response to heat	2/176	16/17951	0.0104799	0.128261
AD	L-LDL-CE	Negative regulation of response to external stimulus	10/176	433/17951	0.0105197	0.128261
AD	L-LDL-CE	Chromosome organization	13/176	640/17951	0.0105307	0.128261
AD	L-LDL-CE	Lipid metabolic process	23/176	1408/17951	0.0107506	0.13028
AD	L-LDL-CE	Lymphocyte mediated immunity	9/176	370/17951	0.0109256	0.130763
AD	L-LDL-CE	Acute phase response	3/176	47/17951	0.0109531	0.130763
AD	L-LDL-CE	Regulation of establishment of protein localization to mitochondrion	3/176	47/17951	0.0109531	0.130763
AD	L-LDL-CE	Positive regulation of protein kinase activity	7/176	248/17951	0.0113277	0.132892
AD	L-LDL-CE	B cell activation involved in immune response	4/176	89/17951	0.0114289	0.132892
AD	L-LDL-CE	Monoatomic ion transport	21/176	1256/17951	0.0114998	0.132892
AD	L-LDL-CE	Integrated stress response signaling	3/176	48/17951	0.0116005	0.132892
AD	L-LDL-CE	T helper 1 type immune response	3/176	48/17951	0.0116005	0.132892
AD	L-LDL-CE	Lysosomal transport	5/176	138/17951	0.0116545	0.132892
AD	L-LDL-CE	Neutral lipid metabolic process	5/176	138/17951	0.0116545	0.132892
AD	L-LDL-CE	Regulation of wound healing	5/176	138/17951	0.0116545	0.132892
AD	L-LDL-CE	Regulation of lymphocyte mediated immunity	6/176	192/17951	0.0117429	0.132892
AD	L-LDL-CE	Cdc42 protein signal transduction	2/176	17/17951	0.0118013	0.132892
AD	L-LDL-CE	Endosome to lysosome transport via multivesicular body sorting pathway	2/176	17/17951	0.0118013	0.132892
AD	L-LDL-CE	Phospholipid homeostasis	2/176	17/17951	0.0118013	0.132892
AD	L-LDL-CE	Regulation of body fluid levels	9/176	375/17951	0.0118478	0.132892
AD	L-LDL-CE	Negative regulation of cysteine type endopeptidase activity involved in apoptotic process	3/176	49/17951	0.0122696	0.136339
AD	L-LDL-CE	Regulation of t cell receptor signaling pathway	3/176	49/17951	0.0122696	0.136339
AD	L-LDL-CE	Myeloid cell differentiation	10/176	444/17951	0.0123749	0.136339
AD	L-LDL-CE	Positive regulation of response to external stimulus	13/176	654/17951	0.0124374	0.136339
AD	L-LDL-CE	Biological process involved in symbiotic interaction	8/176	314/17951	0.0124377	0.136339
AD	L-LDL-CE	Regulation of calcium ion transport	7/176	253/17951	0.012534	0.136772
AD	L-LDL-CE	Cellular response to xenobiotic stimulus	6/176	195/17951	0.0126005	0.136879
AD	L-LDL-CE	Microtubule cytoskeleton organization	13/176	656/17951	0.0127304	0.137669
AD	L-LDL-CE	Positive regulation of cellular component biogenesis	11/176	515/17951	0.0128417	0.137687
AD	L-LDL-CE	Membrane protein ectodomain proteolysis	3/176	50/17951	0.0129604	0.137687
AD	L-LDL-CE	Phagocytosis engulfment	3/176	50/17951	0.0129604	0.137687
AD	L-LDL-CE	Vasodilation	3/176	50/17951	0.0129604	0.137687
AD	L-LDL-CE	Hypersensitivity	2/176	18/17951	0.0131916	0.137717
AD	L-LDL-CE	Negative regulation of platelet activation	2/176	18/17951	0.0131916	0.137717
AD	L-LDL-CE	Regulation of fibrinolysis	2/176	18/17951	0.0131916	0.137717
AD	L-LDL-CE	Ureter development	2/176	18/17951	0.0131916	0.137717
AD	L-LDL-CE	Negative regulation of protein serine threonine kinase activity	4/176	93/17951	0.0132632	0.137867
AD	L-LDL-CE	Regulation of t cell mediated cytotoxicity	3/176	51/17951	0.013673	0.141331
AD	L-LDL-CE	Organelle assembly	18/176	1040/17951	0.0137136	0.141331
AD	L-LDL-CE	Regulation of microtubule based process	7/176	259/17951	0.0141007	0.144098
AD	L-LDL-CE	Spindle organization	6/176	200/17951	0.0141263	0.144098
AD	L-LDL-CE	Response to purine containing compound	5/176	145/17951	0.0141891	0.144098
AD	L-LDL-CE	Negative regulation of rna biosynthetic process	21/176	1282/17951	0.0142211	0.144098
AD	L-LDL-CE	Negative regulation of calcium ion transmembrane transport	3/176	52/17951	0.0144076	0.144198
AD	L-LDL-CE	Vitamin transport	3/176	52/17951	0.0144076	0.144198
AD	L-LDL-CE	Biological process involved in interspecies interaction between organisms	27/176	1780/17951	0.014642	0.144198
AD	L-LDL-CE	Positive regulation of t cell receptor signaling pathway	2/176	19/17951	0.0146495	0.144198
AD	L-LDL-CE	Regulation of amyloid beta clearance	2/176	19/17951	0.0146495	0.144198
AD	L-LDL-CE	Regulation of cholesterol storage	2/176	19/17951	0.0146495	0.144198
AD	L-LDL-CE	Regulation of telomere maintenance in response to dna damage	2/176	19/17951	0.0146495	0.144198
AD	L-LDL-CE	Intracellular transport	22/176	1368/17951	0.0148082	0.144461
AD	L-LDL-CE	Negative regulation of protein metabolic process	16/176	894/17951	0.0148353	0.144461
AD	L-LDL-CE	Monoatomic cation transport	18/176	1049/17951	0.014856	0.144461
AD	L-LDL-CE	B cell mediated immunity	6/176	203/17951	0.0151012	0.145117
AD	L-LDL-CE	Response to bacterium	14/176	745/17951	0.0151321	0.145117
AD	L-LDL-CE	Positive regulation of multicellular organismal process	26/176	1701/17951	0.0151346	0.145117
AD	L-LDL-CE	Regulation of platelet activation	3/176	53/17951	0.0151641	0.145117
AD	L-LDL-CE	Leukocyte mediated cytotoxicity	5/176	148/17951	0.0153804	0.146559
AD	L-LDL-CE	Biological process involved in interaction with host	6/176	204/17951	0.0154363	0.146559
AD	L-LDL-CE	Multicellular organism growth	5/176	149/17951	0.015792	0.147874
AD	L-LDL-CE	Regulation of blood circulation	7/176	265/17951	0.0158031	0.147874
AD	L-LDL-CE	Regulation of calcium mediated signaling	4/176	98/17951	0.0158065	0.147874
AD	L-LDL-CE	Regulation of centrosome cycle	3/176	54/17951	0.0159428	0.147874
AD	L-LDL-CE	Regulation of cholesterol efflux	3/176	54/17951	0.0159428	0.147874
AD	L-LDL-CE	Regulation of natural killer cell mediated immunity	3/176	54/17951	0.0159428	0.147874
AD	L-LDL-CE	Neutrophil homeostasis	2/176	20/17951	0.0161734	0.148645
AD	L-LDL-CE	Peptide catabolic process	2/176	20/17951	0.0161734	0.148645
AD	L-LDL-CE	Appendage morphogenesis	5/176	150/17951	0.0162108	0.148645
AD	L-LDL-CE	Regulation of amyloid precursor protein catabolic process	3/176	55/17951	0.0167435	0.152948
AD	L-LDL-CE	Negative regulation of response to wounding	4/176	100/17951	0.0169038	0.153252
AD	L-LDL-CE	Regulation of striated muscle contraction	4/176	100/17951	0.0169038	0.153252
AD	L-LDL-CE	Regulation of lipid transport	5/176	153/17951	0.0175114	0.15748
AD	L-LDL-CE	Lipopolysaccharide mediated signaling pathway	3/176	56/17951	0.0175664	0.15748
AD	L-LDL-CE	Calcium ion transmembrane transport via high voltage gated calcium channel	2/176	21/17951	0.017762	0.15748
AD	L-LDL-CE	Endoplasmic reticulum tubular network organization	2/176	21/17951	0.017762	0.15748
AD	L-LDL-CE	Positive regulation by host of viral process	2/176	21/17951	0.017762	0.15748
AD	L-LDL-CE	Response to lead ion	2/176	21/17951	0.017762	0.15748
AD	L-LDL-CE	Endoplasmic reticulum organization	4/176	102/17951	0.0180477	0.158845
AD	L-LDL-CE	Negative regulation of monoatomic ion transmembrane transport	4/176	102/17951	0.0180477	0.158845
AD	L-LDL-CE	Positive regulation of phosphorylation	12/176	615/17951	0.0182888	0.16033
AD	L-LDL-CE	Response to oxidative stress	9/176	404/17951	0.0183857	0.16033
AD	L-LDL-CE	Regulation of g protein coupled receptor signaling pathway	5/176	155/17951	0.0184159	0.16033
AD	L-LDL-CE	Cellular response to lipid	12/176	616/17951	0.0184972	0.160378
AD	L-LDL-CE	Vascular process in circulatory system	7/176	274/17951	0.0186236	0.160378
AD	L-LDL-CE	Regulation of t cell mediated immunity	4/176	103/17951	0.0186373	0.160378
AD	L-LDL-CE	Regulation of adaptive immune response	6/176	213/17951	0.0186874	0.160378
AD	L-LDL-CE	Regulation of response to biotic stimulus	11/176	545/17951	0.0187673	0.160492
AD	L-LDL-CE	Dendritic spine maintenance	2/176	22/17951	0.0194138	0.163699
AD	L-LDL-CE	Intestinal lipid absorption	2/176	22/17951	0.0194138	0.163699
AD	L-LDL-CE	Negative regulation of phagocytosis	2/176	22/17951	0.0194138	0.163699
AD	L-LDL-CE	Positive regulation of triglyceride metabolic process	2/176	22/17951	0.0194138	0.163699
AD	L-LDL-CE	Neural tube development	5/176	158/17951	0.0198296	0.166044
AD	L-LDL-CE	Organophosphate ester transport	5/176	158/17951	0.0198296	0.166044
AD	L-LDL-CE	Peptidyl threonine modification	4/176	106/17951	0.0204772	0.169699
AD	L-LDL-CE	Protein targeting to mitochondrion	4/176	106/17951	0.0204772	0.169699
AD	L-LDL-CE	Regulation of telomere maintenance	4/176	106/17951	0.0204772	0.169699
AD	L-LDL-CE	Lymphocyte activation involved in immune response	6/176	218/17951	0.0206825	0.169951
AD	L-LDL-CE	Dna replication	7/176	280/17951	0.0206899	0.169951
AD	L-LDL-CE	Positive regulation of protein localization	10/176	482/17951	0.020719	0.169951
AD	L-LDL-CE	Negative regulation of lymphocyte mediated immunity	3/176	60/17951	0.0210808	0.170403
AD	L-LDL-CE	Camp metabolic process	2/176	23/17951	0.0211275	0.170403
AD	L-LDL-CE	Inflammatory cell apoptotic process	2/176	23/17951	0.0211275	0.170403
AD	L-LDL-CE	Norepinephrine transport	2/176	23/17951	0.0211275	0.170403
AD	L-LDL-CE	Signal transduction involved in regulation of gene expression	2/176	23/17951	0.0211275	0.170403
AD	L-LDL-CE	Regulation of microtubule cytoskeleton organization	5/176	161/17951	0.0213127	0.171325
AD	L-LDL-CE	T cell mediated cytotoxicity	3/176	61/17951	0.0220152	0.176383
AD	L-LDL-CE	Lipid catabolic process	8/176	350/17951	0.022331	0.17813
AD	L-LDL-CE	Negative regulation of binding	4/176	109/17951	0.0224251	0.17813
AD	L-LDL-CE	Symbiont entry into host	5/176	164/17951	0.0228665	0.17813
AD	L-LDL-CE	Cell differentiation involved in embryonic placenta development	2/176	24/17951	0.0229016	0.17813
AD	L-LDL-CE	Inclusion body assembly	2/176	24/17951	0.0229016	0.17813
AD	L-LDL-CE	Metanephric tubule development	2/176	24/17951	0.0229016	0.17813
AD	L-LDL-CE	Positive regulation of signaling receptor activity	2/176	24/17951	0.0229016	0.17813
AD	L-LDL-CE	Membrane protein proteolysis	3/176	62/17951	0.0229719	0.17813
AD	L-LDL-CE	Negative regulation of cysteine type endopeptidase activity	3/176	62/17951	0.0229719	0.17813
AD	L-LDL-CE	Regulation of macrophage activation	3/176	62/17951	0.0229719	0.17813
AD	L-LDL-CE	Cell cycle	25/176	1684/17951	0.0236594	0.182874
AD	L-LDL-CE	Regulation of protein containing complex assembly	9/176	423/17951	0.0238968	0.183354
AD	L-LDL-CE	Fatty acid biosynthetic process	5/176	166/17951	0.0239421	0.183354
AD	L-LDL-CE	Regulation of b cell mediated immunity	3/176	63/17951	0.0239509	0.183354
AD	L-LDL-CE	Muscle structure development	13/176	715/17951	0.0240257	0.183354
AD	L-LDL-CE	Macrophage activation	4/176	112/17951	0.0244826	0.184676
AD	L-LDL-CE	Negative regulation of lipid metabolic process	4/176	112/17951	0.0244826	0.184676
AD	L-LDL-CE	Transmembrane transport	24/176	1606/17951	0.0246959	0.184676
AD	L-LDL-CE	Cholesterol storage	2/176	25/17951	0.024735	0.184676
AD	L-LDL-CE	Negative regulation of regulated secretory pathway	2/176	25/17951	0.024735	0.184676
AD	L-LDL-CE	Regulation of receptor recycling	2/176	25/17951	0.024735	0.184676
AD	L-LDL-CE	Steroid catabolic process	2/176	25/17951	0.024735	0.184676
AD	L-LDL-CE	Negative regulation of adaptive immune response	3/176	64/17951	0.0249522	0.185723
AD	L-LDL-CE	Chromosome segregation	9/176	429/17951	0.0258595	0.189253
AD	L-LDL-CE	Regulation of cell killing	4/176	114/17951	0.0259156	0.189253
AD	L-LDL-CE	Amyloid beta metabolic process	3/176	65/17951	0.0259759	0.189253
AD	L-LDL-CE	Glycerolipid catabolic process	3/176	65/17951	0.0259759	0.189253
AD	L-LDL-CE	Interleukin 10 production	3/176	65/17951	0.0259759	0.189253
AD	L-LDL-CE	Interleukin 2 production	3/176	65/17951	0.0259759	0.189253
AD	L-LDL-CE	Regulation of b cell proliferation	3/176	65/17951	0.0259759	0.189253
AD	L-LDL-CE	Negative regulation of mapk cascade	5/176	170/17951	0.02619	0.190238
AD	L-LDL-CE	Membrane raft organization	2/176	26/17951	0.0266262	0.191105
AD	L-LDL-CE	Positive regulation of macrophage migration	2/176	26/17951	0.0266262	0.191105
AD	L-LDL-CE	Regulation of telomere capping	2/176	26/17951	0.0266262	0.191105
AD	L-LDL-CE	Viral budding	2/176	26/17951	0.0266262	0.191105
AD	L-LDL-CE	Adenylate cyclase activating g protein coupled receptor signaling pathway	5/176	171/17951	0.0267723	0.191583
AD	L-LDL-CE	Negative regulation of organelle organization	8/176	363/17951	0.026988	0.191662
AD	L-LDL-CE	Bone resorption	3/176	66/17951	0.0270218	0.191662
AD	L-LDL-CE	Negative regulation of g protein coupled receptor signaling pathway	3/176	66/17951	0.0270218	0.191662
AD	L-LDL-CE	Immune response regulating signaling pathway	11/176	577/17951	0.0271141	0.191753
AD	L-LDL-CE	Cell surface receptor protein tyrosine kinase signaling pathway	12/176	652/17951	0.0272525	0.192169
AD	L-LDL-CE	Organic cation transport	4/176	116/17951	0.0273981	0.192632
AD	L-LDL-CE	Vacuolar transport	5/176	173/17951	0.0279617	0.195762
AD	L-LDL-CE	Secretory granule organization	3/176	67/17951	0.02809	0.195762
AD	L-LDL-CE	Somatic diversification of immunoglobulins	3/176	67/17951	0.02809	0.195762
AD	L-LDL-CE	Positive regulation of dna metabolic process	7/176	299/17951	0.0282787	0.195762
AD	L-LDL-CE	Apoptotic process	28/176	1972/17951	0.0284621	0.195762
AD	L-LDL-CE	Cytokine production	15/176	888/17951	0.0284709	0.195762
AD	L-LDL-CE	Establishment of mitochondrion localization microtubule mediated	2/176	27/17951	0.0285739	0.195762
AD	L-LDL-CE	Fibrinolysis	2/176	27/17951	0.0285739	0.195762
AD	L-LDL-CE	Negative regulation of epidermal growth factor receptor signaling pathway	2/176	27/17951	0.0285739	0.195762
AD	L-LDL-CE	Leukocyte apoptotic process	4/176	118/17951	0.0289304	0.197643
AD	L-LDL-CE	Amyloid precursor protein catabolic process	3/176	68/17951	0.0291804	0.197696
AD	L-LDL-CE	Regulation of calcium ion transmembrane transport	5/176	175/17951	0.0291841	0.197696
AD	L-LDL-CE	Response to temperature stimulus	5/176	175/17951	0.0291841	0.197696
AD	L-LDL-CE	Organophosphate catabolic process	6/176	237/17951	0.0295722	0.199764
AD	L-VLDL-CE	Regulation of phospholipid catabolic process	3/126	7/17951	1.15779e-05	0.0165273
AD	L-VLDL-CE	Regulation of natural killer cell mediated immune response to tumor cell	3/126	10/17951	3.90876e-05	0.0165273
AD	L-VLDL-CE	Regulation of phosphatidylcholine metabolic process	3/126	10/17951	3.90876e-05	0.0165273
AD	L-VLDL-CE	Plasma lipoprotein particle clearance	5/126	55/17951	4.13229e-05	0.0165273
AD	L-VLDL-CE	Natural killer cell mediated immune response to tumor cell	3/126	11/17951	5.34697e-05	0.0165273
AD	L-VLDL-CE	Negative regulation of molecular function	16/126	735/17951	5.67321e-05	0.0165273
AD	L-VLDL-CE	Negative regulation of catalytic activity	12/126	439/17951	6.19236e-05	0.0165273
AD	L-VLDL-CE	Negative regulation of phosphorus metabolic process	11/126	374/17951	6.62837e-05	0.0165273
AD	L-VLDL-CE	Phospholipid transport	6/126	103/17951	8.70175e-05	0.0168237
AD	L-VLDL-CE	Glycerophospholipid catabolic process	4/126	34/17951	9.11663e-05	0.0168237
AD	L-VLDL-CE	Glycerolipid catabolic process	5/126	65/17951	9.27747e-05	0.0168237
AD	L-VLDL-CE	Negative regulation of transferase activity	8/126	210/17951	0.000118377	0.0182739
AD	L-VLDL-CE	Triglyceride metabolic process	6/126	109/17951	0.000119094	0.0182739
AD	L-VLDL-CE	Lipoprotein catabolic process	3/126	15/17951	0.000144447	0.020581
AD	L-VLDL-CE	Negative regulation of protein modification process	11/126	418/17951	0.000176574	0.0220507
AD	L-VLDL-CE	Phosphatidylcholine catabolic process	3/126	16/17951	0.000176871	0.0220507
AD	L-VLDL-CE	High density lipoprotein particle remodeling	3/126	17/17951	0.000213672	0.0250717
AD	L-VLDL-CE	Positive regulation of lipid metabolic process	6/126	124/17951	0.000241108	0.0261792
AD	L-VLDL-CE	High density lipoprotein particle clearance	3/126	18/17951	0.000255094	0.0261792
AD	L-VLDL-CE	Negative regulation of kinase activity	7/126	178/17951	0.000262483	0.0261792
AD	L-VLDL-CE	Sterol transport	6/126	128/17951	0.000286248	0.02719
AD	L-VLDL-CE	Regulation of triglyceride metabolic process	4/126	46/17951	0.000300602	0.0272555
AD	L-VLDL-CE	Cellular catabolic process	19/126	1142/17951	0.000380477	0.0310652
AD	L-VLDL-CE	Negative regulation of lipoprotein particle clearance	3/126	21/17951	0.000409431	0.0310652
AD	L-VLDL-CE	Neutral lipid metabolic process	6/126	138/17951	0.000428395	0.0310652
AD	L-VLDL-CE	Intestinal lipid absorption	3/126	22/17951	0.000471655	0.0310652
AD	L-VLDL-CE	Positive regulation of triglyceride metabolic process	3/126	22/17951	0.000471655	0.0310652
AD	L-VLDL-CE	Regulation of plasma lipoprotein particle levels	5/126	92/17951	0.000475048	0.0310652
AD	L-VLDL-CE	Activation of cysteine type endopeptidase activity involved in apoptotic process by cytochrome c	2/126	5/17951	0.000482077	0.0310652
AD	L-VLDL-CE	Negative regulation of receptor recycling	2/126	5/17951	0.000482077	0.0310652
AD	L-VLDL-CE	Mitochondrion localization	4/126	52/17951	0.000482781	0.0310652
AD	L-VLDL-CE	Regulation of extent of cell growth	5/126	95/17951	0.000550422	0.0327316
AD	L-VLDL-CE	Protein lipid complex organization	4/126	54/17951	0.000557905	0.0327316
AD	L-VLDL-CE	Regulation of natural killer cell mediated immunity	4/126	54/17951	0.000557905	0.0327316
AD	L-VLDL-CE	Phospholipid catabolic process	4/126	55/17951	0.000598422	0.0341055
AD	L-VLDL-CE	Positive regulation of response to external stimulus	13/126	654/17951	0.000692033	0.0373975
AD	L-VLDL-CE	Regulation of response to tumor cell	3/126	25/17951	0.000693679	0.0373975
AD	L-VLDL-CE	Low density lipoprotein receptor particle metabolic process	2/126	6/17951	0.00071979	0.037784
AD	L-VLDL-CE	Sterol homeostasis	5/126	103/17951	0.000795385	0.0397937
AD	L-VLDL-CE	Sterol metabolic process	6/126	157/17951	0.000845184	0.0397937
AD	L-VLDL-CE	Organophosphate ester transport	6/126	158/17951	0.000873574	0.0397937
AD	L-VLDL-CE	Regulation of response to external stimulus	18/126	1130/17951	0.00091074	0.0397937
AD	L-VLDL-CE	Organic hydroxy compound transport	8/126	286/17951	0.000933792	0.0397937
AD	L-VLDL-CE	Intracellular signaling cassette	26/126	1952/17951	0.000948833	0.0397937
AD	L-VLDL-CE	Positive regulation of natural killer cell mediated immune response to tumor cell	2/126	7/17951	0.00100308	0.0397937
AD	L-VLDL-CE	Positive regulation of protein localization to centrosome	2/126	7/17951	0.00100308	0.0397937
AD	L-VLDL-CE	Positive regulation of receptor catabolic process	2/126	7/17951	0.00100308	0.0397937
AD	L-VLDL-CE	Regulation of eating behavior	2/126	7/17951	0.00100308	0.0397937
AD	L-VLDL-CE	Triglyceride rich lipoprotein particle clearance	2/126	7/17951	0.00100308	0.0397937
AD	L-VLDL-CE	Very low density lipoprotein particle clearance	2/126	7/17951	0.00100308	0.0397937
AD	L-VLDL-CE	Positive regulation of cell projection organization	9/126	361/17951	0.00101742	0.0397937
AD	L-VLDL-CE	Immune response to tumor cell	3/126	29/17951	0.00107972	0.0414185
AD	L-VLDL-CE	Cilium organization	10/126	443/17951	0.00114164	0.0417847
AD	L-VLDL-CE	Myeloid cell differentiation	10/126	444/17951	0.00116111	0.0417847
AD	L-VLDL-CE	Regulation of lipid catabolic process	4/126	66/17951	0.00119173	0.0417847
AD	L-VLDL-CE	Protein lipid complex assembly	3/126	30/17951	0.00119357	0.0417847
AD	L-VLDL-CE	Regulation of molecular function	26/126	1984/17951	0.0012042	0.0417847
AD	L-VLDL-CE	Regulation of endocytosis	8/126	298/17951	0.00121495	0.0417847
AD	L-VLDL-CE	Negative regulation of amyloid precursor protein catabolic process	3/126	31/17951	0.00131472	0.0442596
AD	L-VLDL-CE	Regulation of mast cell chemotaxis	2/126	8/17951	0.00133129	0.0442596
AD	L-VLDL-CE	Regulation of catalytic activity	20/126	1373/17951	0.00139709	0.045239
AD	L-VLDL-CE	Animal organ maturation	3/126	32/17951	0.00144333	0.045239
AD	L-VLDL-CE	Cellular lipid catabolic process	7/126	239/17951	0.0014992	0.045239
AD	L-VLDL-CE	Negative regulation of protein metabolic process	15/126	894/17951	0.00150686	0.045239
AD	L-VLDL-CE	Regulation of cellular catabolic process	10/126	462/17951	0.00156082	0.045239
AD	L-VLDL-CE	Establishment of mitochondrion localization	3/126	33/17951	0.00157958	0.045239
AD	L-VLDL-CE	Negative regulation of phosphorylation	8/126	311/17951	0.0015919	0.045239
AD	L-VLDL-CE	Regulation of response to biotic stimulus	11/126	545/17951	0.0015958	0.045239
AD	L-VLDL-CE	Regulation of receptor mediated endocytosis	5/126	121/17951	0.00163422	0.045239
AD	L-VLDL-CE	Cholesterol catabolic process	2/126	9/17951	0.0017038	0.045239
AD	L-VLDL-CE	Cholesterol import	2/126	9/17951	0.0017038	0.045239
AD	L-VLDL-CE	Positive regulation of granulocyte differentiation	2/126	9/17951	0.0017038	0.045239
AD	L-VLDL-CE	Receptor mediated endocytosis involved in cholesterol transport	2/126	9/17951	0.0017038	0.045239
AD	L-VLDL-CE	Low density lipoprotein particle clearance	3/126	34/17951	0.00172362	0.045239
AD	L-VLDL-CE	Negative regulation of amide metabolic process	3/126	34/17951	0.00172362	0.045239
AD	L-VLDL-CE	Regulation of phospholipid metabolic process	3/126	34/17951	0.00172362	0.045239
AD	L-VLDL-CE	Myeloid leukocyte activation	7/126	246/17951	0.00176715	0.0457793
AD	L-VLDL-CE	Cholesterol efflux	4/126	74/17951	0.00182237	0.0466046
AD	L-VLDL-CE	Positive regulation of natural killer cell mediated immunity	3/126	35/17951	0.00187561	0.0473589
AD	L-VLDL-CE	Phosphatidylcholine metabolic process	4/126	76/17951	0.00201025	0.050124
AD	L-VLDL-CE	Regulation of lipoprotein particle clearance	3/126	36/17951	0.00203571	0.0501321
AD	L-VLDL-CE	Glycerolipid metabolic process	9/126	401/17951	0.00209526	0.0506964
AD	L-VLDL-CE	Negative regulation of natural killer cell activation	2/126	10/17951	0.00211998	0.0506964
AD	L-VLDL-CE	Regulation of lipid metabolic process	8/126	327/17951	0.00217723	0.0506964
AD	L-VLDL-CE	Regulation of lipid biosynthetic process	6/126	189/17951	0.00218149	0.0506964
AD	L-VLDL-CE	Protein containing complex remodeling	3/126	37/17951	0.00220406	0.0506964
AD	L-VLDL-CE	Regulation of axon extension	4/126	78/17951	0.00221111	0.0506964
AD	L-VLDL-CE	Positive regulation of response to biotic stimulus	9/126	407/17951	0.00231568	0.0524907
AD	L-VLDL-CE	Negative regulation of receptor mediated endocytosis	3/126	38/17951	0.00238081	0.0533605
AD	L-VLDL-CE	Regulation of receptor catabolic process	2/126	11/17951	0.0025792	0.0571648
AD	L-VLDL-CE	Receptor mediated endocytosis	7/126	265/17951	0.00268431	0.0588405
AD	L-VLDL-CE	Natural killer cell mediated immunity	4/126	84/17951	0.00289606	0.0627922
AD	L-VLDL-CE	Intestinal absorption	3/126	41/17951	0.00296282	0.062963
AD	L-VLDL-CE	Mast cell chemotaxis	2/126	12/17951	0.00308086	0.062963
AD	L-VLDL-CE	Regulation of protein localization to centrosome	2/126	12/17951	0.00308086	0.062963
AD	L-VLDL-CE	Lipoprotein metabolic process	5/126	140/17951	0.00308504	0.062963
AD	L-VLDL-CE	Amyloid fibril formation	3/126	42/17951	0.00317452	0.062963
AD	L-VLDL-CE	Regulation of cholesterol metabolic process	3/126	42/17951	0.00317452	0.062963
AD	L-VLDL-CE	Regulation of axonogenesis	5/126	141/17951	0.0031808	0.062963
AD	L-VLDL-CE	Viral process	9/126	427/17951	0.00318706	0.062963
AD	L-VLDL-CE	Positive regulation of protein catabolic process	6/126	204/17951	0.00318802	0.062963
AD	L-VLDL-CE	Lipid catabolic process	8/126	350/17951	0.00330177	0.0645702
AD	L-VLDL-CE	Endothelial cell proliferation	6/126	208/17951	0.003507	0.0679179
AD	L-VLDL-CE	Positive regulation of lipid biosynthetic process	4/126	89/17951	0.00356772	0.0684294
AD	L-VLDL-CE	Negative regulation of amyloid fibril formation	2/126	13/17951	0.00362434	0.0688533
AD	L-VLDL-CE	Positive regulation of defense response	10/126	520/17951	0.0036658	0.0689841
AD	L-VLDL-CE	Acylglycerol homeostasis	3/126	45/17951	0.00386446	0.0713757
AD	L-VLDL-CE	Response to tumor cell	3/126	45/17951	0.00386446	0.0713757
AD	L-VLDL-CE	Cellular response to lipid	11/126	616/17951	0.0040908	0.073008
AD	L-VLDL-CE	Negative regulation of map kinase activity	3/126	46/17951	0.0041131	0.073008
AD	L-VLDL-CE	Negative regulation of protein serine threonine kinase activity	4/126	93/17951	0.00417583	0.073008
AD	L-VLDL-CE	Adhesion of symbiont to host	2/126	14/17951	0.00420903	0.073008
AD	L-VLDL-CE	Bone trabecula morphogenesis	2/126	14/17951	0.00420903	0.073008
AD	L-VLDL-CE	Phospholipid efflux	2/126	14/17951	0.00420903	0.073008
AD	L-VLDL-CE	Positive regulation of triglyceride biosynthetic process	2/126	14/17951	0.00420903	0.073008
AD	L-VLDL-CE	Lipid metabolic process	19/126	1408/17951	0.00434184	0.0746623
AD	L-VLDL-CE	Proteolysis	21/126	1631/17951	0.00465295	0.0790432
AD	L-VLDL-CE	Alcohol metabolic process	8/126	372/17951	0.00475793	0.0790432
AD	L-VLDL-CE	Mast cell migration	2/126	15/17951	0.00483435	0.0790432
AD	L-VLDL-CE	Negative regulation of low density lipoprotein particle clearance	2/126	15/17951	0.00483435	0.0790432
AD	L-VLDL-CE	Positive regulation of endothelial cell chemotaxis	2/126	15/17951	0.00483435	0.0790432
AD	L-VLDL-CE	Positive regulation of response to tumor cell	2/126	15/17951	0.00483435	0.0790432
AD	L-VLDL-CE	Positive regulation of endocytosis	5/126	157/17951	0.00502024	0.0808985
AD	L-VLDL-CE	Regulation of innate immune response	9/126	458/17951	0.00502894	0.0808985
AD	L-VLDL-CE	Regulation of cilium assembly	4/126	99/17951	0.00521361	0.0830171
AD	L-VLDL-CE	Developmental cell growth	6/126	226/17951	0.00524388	0.0830171
AD	L-VLDL-CE	Regulation of dendrite development	4/126	100/17951	0.00540186	0.0835167
AD	L-VLDL-CE	Calcium mediated signaling	6/126	228/17951	0.00546984	0.0835167
AD	L-VLDL-CE	Positive regulation of macrophage differentiation	2/126	16/17951	0.00549971	0.0835167
AD	L-VLDL-CE	Regulation of cellular response to heat	2/126	16/17951	0.00549971	0.0835167
AD	L-VLDL-CE	Regulation of granulocyte differentiation	2/126	16/17951	0.00549971	0.0835167
AD	L-VLDL-CE	Cellular lipid metabolic process	15/126	1026/17951	0.00552664	0.0835167
AD	L-VLDL-CE	Developmental growth involved in morphogenesis	6/126	232/17951	0.00594306	0.0890387
AD	L-VLDL-CE	Neuron projection extension	5/126	164/17951	0.00602378	0.0890387
AD	L-VLDL-CE	Glial cell apoptotic process	2/126	17/17951	0.00620451	0.0890387
AD	L-VLDL-CE	Morphogenesis of an endothelium	2/126	17/17951	0.00620451	0.0890387
AD	L-VLDL-CE	Negative regulation of receptor internalization	2/126	17/17951	0.00620451	0.0890387
AD	L-VLDL-CE	Positive regulation of vascular permeability	2/126	17/17951	0.00620451	0.0890387
AD	L-VLDL-CE	Regulation of amyloid fibril formation	2/126	17/17951	0.00620451	0.0890387
AD	L-VLDL-CE	Lipid biosynthetic process	12/126	747/17951	0.00631307	0.0899494
AD	L-VLDL-CE	Positive regulation of receptor mediated endocytosis	3/126	54/17951	0.00645319	0.0912937
AD	L-VLDL-CE	Regulation of phosphorus metabolic process	16/126	1149/17951	0.00661571	0.0918051
AD	L-VLDL-CE	Axon extension	4/126	106/17951	0.00662741	0.0918051
AD	L-VLDL-CE	Peptidyl threonine modification	4/126	106/17951	0.00662741	0.0918051
AD	L-VLDL-CE	Neutral lipid biosynthetic process	3/126	55/17951	0.00679096	0.0921839
AD	L-VLDL-CE	Regulation of amyloid precursor protein catabolic process	3/126	55/17951	0.00679096	0.0921839
AD	L-VLDL-CE	Digestive system process	4/126	107/17951	0.0068481	0.0921839
AD	L-VLDL-CE	Intestinal cholesterol absorption	2/126	18/17951	0.00694819	0.0921839
AD	L-VLDL-CE	Ureter development	2/126	18/17951	0.00694819	0.0921839
AD	L-VLDL-CE	Regulation of developmental growth	7/126	316/17951	0.00696463	0.0921839
AD	L-VLDL-CE	Myeloid leukocyte differentiation	6/126	240/17951	0.00697825	0.0921839
AD	L-VLDL-CE	Regulation of defense response	13/126	855/17951	0.00707663	0.0928686
AD	L-VLDL-CE	Lipopolysaccharide mediated signaling pathway	3/126	56/17951	0.00713908	0.0930757
AD	L-VLDL-CE	Regulation of non canonical nf kappab signal transduction	4/126	109/17951	0.00730396	0.094607
AD	L-VLDL-CE	Adherens junction organization	3/126	57/17951	0.0074976	0.0964886
AD	L-VLDL-CE	Viral life cycle	7/126	321/17951	0.00756294	0.0967057
AD	L-VLDL-CE	Grooming behavior	2/126	19/17951	0.00773017	0.096979
AD	L-VLDL-CE	Positive regulation of bone resorption	2/126	19/17951	0.00773017	0.096979
AD	L-VLDL-CE	Positive regulation of t cell receptor signaling pathway	2/126	19/17951	0.00773017	0.096979
AD	L-VLDL-CE	Regulation of cell size	5/126	175/17951	0.00787416	0.098168
AD	L-VLDL-CE	Macrophage activation	4/126	112/17951	0.00802461	0.0994223
AD	L-VLDL-CE	Regulation of cell killing	4/126	114/17951	0.0085301	0.10274
AD	L-VLDL-CE	Peptide catabolic process	2/126	20/17951	0.00854988	0.10274
AD	L-VLDL-CE	Reverse cholesterol transport	2/126	20/17951	0.00854988	0.10274
AD	L-VLDL-CE	Toll like receptor 9 signaling pathway	2/126	20/17951	0.00854988	0.10274
AD	L-VLDL-CE	Vitamin transmembrane transport	2/126	20/17951	0.00854988	0.10274
AD	L-VLDL-CE	Regulation of organelle assembly	6/126	251/17951	0.0086074	0.102811
AD	L-VLDL-CE	Steroid metabolic process	7/126	330/17951	0.00873481	0.103712
AD	L-VLDL-CE	Lipid homeostasis	5/126	180/17951	0.00883334	0.103874
AD	L-VLDL-CE	Regulation of cell projection organization	11/126	685/17951	0.00885256	0.103874
AD	L-VLDL-CE	Regulation of immune system process	20/126	1626/17951	0.00940141	0.108321
AD	L-VLDL-CE	Lysosomal protein catabolic process	2/126	21/17951	0.00940677	0.108321
AD	L-VLDL-CE	Positive regulation of myeloid leukocyte differentiation	3/126	62/17951	0.00944879	0.108321
AD	L-VLDL-CE	Regulation of macrophage activation	3/126	62/17951	0.00944879	0.108321
AD	L-VLDL-CE	Regulation of proteolysis	10/126	598/17951	0.00950833	0.108381
AD	L-VLDL-CE	Positive regulation of proteolysis	7/126	337/17951	0.00973478	0.110331
AD	L-VLDL-CE	Blood vessel endothelial cell migration	5/126	185/17951	0.00987052	0.111238
AD	L-VLDL-CE	Developmental maturation	7/126	340/17951	0.0101881	0.112892
AD	L-VLDL-CE	Enamel mineralization	2/126	22/17951	0.0103003	0.112892
AD	L-VLDL-CE	Lipid digestion	2/126	22/17951	0.0103003	0.112892
AD	L-VLDL-CE	Negative regulation of calcium mediated signaling	2/126	22/17951	0.0103003	0.112892
AD	L-VLDL-CE	Regulation of low density lipoprotein particle clearance	2/126	22/17951	0.0103003	0.112892
AD	L-VLDL-CE	Amyloid beta metabolic process	3/126	65/17951	0.0107486	0.115272
AD	L-VLDL-CE	Interleukin 2 production	3/126	65/17951	0.0107486	0.115272
AD	L-VLDL-CE	Macrophage differentiation	3/126	65/17951	0.0107486	0.115272
AD	L-VLDL-CE	Regulation of dendrite morphogenesis	3/126	65/17951	0.0107486	0.115272
AD	L-VLDL-CE	Cellular response to biotic stimulus	6/126	265/17951	0.0110551	0.116709
AD	L-VLDL-CE	Positive regulation of non canonical nf kappab signal transduction	3/126	66/17951	0.0112036	0.116709
AD	L-VLDL-CE	Regulation of receptor internalization	3/126	66/17951	0.0112036	0.116709
AD	L-VLDL-CE	Positive regulation of vasculature development	5/126	191/17951	0.0112222	0.116709
AD	L-VLDL-CE	Regulation of triglyceride biosynthetic process	2/126	23/17951	0.0112299	0.116709
AD	L-VLDL-CE	Regulation of vesicle mediated transport	9/126	521/17951	0.0112336	0.116709
AD	L-VLDL-CE	Regulation of protein binding	4/126	124/17951	0.0113701	0.117515
AD	L-VLDL-CE	Amyloid precursor protein catabolic process	3/126	68/17951	0.0121468	0.122858
AD	L-VLDL-CE	Negative regulation of lipid biosynthetic process	3/126	68/17951	0.0121468	0.122858
AD	L-VLDL-CE	Lysosomal lumen acidification	2/126	24/17951	0.012195	0.122858
AD	L-VLDL-CE	Nitric oxide mediated signal transduction	2/126	24/17951	0.012195	0.122858
AD	L-VLDL-CE	Regulation of endothelial cell chemotaxis	2/126	24/17951	0.012195	0.122858
AD	L-VLDL-CE	Skeletal system development	9/126	531/17951	0.012596	0.1253
AD	L-VLDL-CE	Anatomical structure maturation	6/126	273/17951	0.0126566	0.1253
AD	L-VLDL-CE	Protein localization to mitochondrion	4/126	128/17951	0.0126574	0.1253
AD	L-VLDL-CE	Regulation of cellular component size	7/126	355/17951	0.0126887	0.1253
AD	L-VLDL-CE	Regulation of programmed cell death	19/126	1566/17951	0.0129923	0.126014
AD	L-VLDL-CE	Positive regulation of cellular component organization	15/126	1132/17951	0.0130208	0.126014
AD	L-VLDL-CE	Negative regulation of smooth muscle cell proliferation	3/126	70/17951	0.0131343	0.126014
AD	L-VLDL-CE	Protein catabolic process in the vacuole	2/126	25/17951	0.0131951	0.126014
AD	L-VLDL-CE	Regulation of receptor recycling	2/126	25/17951	0.0131951	0.126014
AD	L-VLDL-CE	Steroid catabolic process	2/126	25/17951	0.0131951	0.126014
AD	L-VLDL-CE	Positive regulation of protein containing complex assembly	5/126	199/17951	0.013214	0.126014
AD	L-VLDL-CE	Regulation of neuron projection development	8/126	445/17951	0.0132664	0.126014
AD	L-VLDL-CE	Positive regulation of erk1 and erk2 cascade	5/126	200/17951	0.0134787	0.127424
AD	L-VLDL-CE	Activation of cysteine type endopeptidase activity involved in apoptotic process	3/126	72/17951	0.0141664	0.130804
AD	L-VLDL-CE	Receptor metabolic process	3/126	72/17951	0.0141664	0.130804
AD	L-VLDL-CE	Astrocyte activation	2/126	26/17951	0.0142297	0.130804
AD	L-VLDL-CE	Negative regulation of fatty acid biosynthetic process	2/126	26/17951	0.0142297	0.130804
AD	L-VLDL-CE	Negative regulation of protein dephosphorylation	2/126	26/17951	0.0142297	0.130804
AD	L-VLDL-CE	Regulation of macrophage differentiation	2/126	26/17951	0.0142297	0.130804
AD	L-VLDL-CE	Positive regulation of endothelial cell migration	4/126	133/17951	0.014393	0.131097
AD	L-VLDL-CE	Regulation of map kinase activity	4/126	133/17951	0.014393	0.131097
AD	L-VLDL-CE	Intracellular transport	17/126	1368/17951	0.0150384	0.136232
AD	L-VLDL-CE	Amelogenesis	2/126	27/17951	0.0152982	0.136232
AD	L-VLDL-CE	Establishment of mitochondrion localization microtubule mediated	2/126	27/17951	0.0152982	0.136232
AD	L-VLDL-CE	Positive regulation of receptor internalization	2/126	27/17951	0.0152982	0.136232
AD	L-VLDL-CE	Regulation of feeding behavior	2/126	27/17951	0.0152982	0.136232
AD	L-VLDL-CE	Response to molecule of bacterial origin	7/126	369/17951	0.0153972	0.136503
AD	L-VLDL-CE	Regulation of behavior	3/126	75/17951	0.0157988	0.139116
AD	L-VLDL-CE	Non canonical nf kappab signal transduction	4/126	137/17951	0.015885	0.139116
AD	L-VLDL-CE	Positive regulation of cell development	8/126	460/17951	0.015901	0.139116
AD	L-VLDL-CE	Bone maturation	2/126	28/17951	0.0164001	0.141619
AD	L-VLDL-CE	Receptor catabolic process	2/126	28/17951	0.0164001	0.141619
AD	L-VLDL-CE	Regulation of lipopolysaccharide mediated signaling pathway	2/126	28/17951	0.0164001	0.141619
AD	L-VLDL-CE	Digestion	4/126	139/17951	0.0166662	0.143296
AD	L-VLDL-CE	Negative regulation of endocytosis	3/126	77/17951	0.0169434	0.143819
AD	L-VLDL-CE	Positive regulation of axonogenesis	3/126	77/17951	0.0169434	0.143819
AD	L-VLDL-CE	Regulation of sterol transport	3/126	77/17951	0.0169434	0.143819
AD	L-VLDL-CE	Pancreas development	3/126	78/17951	0.0175327	0.145415
AD	L-VLDL-CE	Peptide metabolic process	3/126	78/17951	0.0175327	0.145415
AD	L-VLDL-CE	Positive regulation of proteasomal ubiquitin dependent protein catabolic process	3/126	78/17951	0.0175327	0.145415
AD	L-VLDL-CE	Positive regulation of antigen receptor mediated signaling pathway	2/126	29/17951	0.017535	0.145415
AD	L-VLDL-CE	Positive regulation of natural killer cell mediated cytotoxicity	2/126	29/17951	0.017535	0.145415
AD	L-VLDL-CE	Intracellular receptor signaling pathway	7/126	379/17951	0.0175688	0.145415
AD	L-VLDL-CE	Phosphorylation	17/126	1394/17951	0.0177849	0.146595
AD	L-VLDL-CE	Positive regulation of blood vessel endothelial cell migration	3/126	79/17951	0.0181333	0.148532
AD	L-VLDL-CE	Hemopoiesis	13/126	966/17951	0.0181687	0.148532
AD	L-VLDL-CE	Dendrite morphogenesis	4/126	143/17951	0.0182998	0.148778
AD	L-VLDL-CE	Organic hydroxy compound metabolic process	9/126	566/17951	0.018348	0.148778
AD	L-VLDL-CE	Negative regulation of cell activation	5/126	217/17951	0.018539	0.149718
AD	L-VLDL-CE	Negative regulation of sterol transport	2/126	30/17951	0.0187022	0.150168
AD	L-VLDL-CE	Negative regulation of nf kappab transcription factor activity	3/126	80/17951	0.0187453	0.150168
AD	L-VLDL-CE	Negative regulation of protein localization	5/126	218/17951	0.0188707	0.150569
AD	L-VLDL-CE	Regulation of amide metabolic process	3/126	81/17951	0.0193687	0.153926
AD	L-VLDL-CE	Phospholipid metabolic process	7/126	387/17951	0.0194556	0.154003
AD	L-VLDL-CE	Cell projection morphogenesis	10/126	670/17951	0.0196419	0.154467
AD	L-VLDL-CE	Negative regulation of dephosphorylation	2/126	31/17951	0.0199014	0.154467
AD	L-VLDL-CE	Positive regulation of cilium assembly	2/126	31/17951	0.0199014	0.154467
AD	L-VLDL-CE	Positive regulation of p38mapk cascade	2/126	31/17951	0.0199014	0.154467
AD	L-VLDL-CE	Viral protein processing	2/126	31/17951	0.0199014	0.154467
AD	L-VLDL-CE	Artery morphogenesis	3/126	82/17951	0.0200034	0.154657
AD	L-VLDL-CE	Mapk cascade	11/126	773/17951	0.0201685	0.155332
AD	L-VLDL-CE	Cell morphogenesis	13/126	981/17951	0.0203468	0.156102
AD	L-VLDL-CE	Leukocyte mediated cytotoxicity	4/126	148/17951	0.0204774	0.156502
AD	L-VLDL-CE	Positive regulation of cellular catabolic process	5/126	224/17951	0.0209434	0.159066
AD	L-VLDL-CE	Endothelial cell chemotaxis	2/126	32/17951	0.0211319	0.159066
AD	L-VLDL-CE	Regulation of astrocyte differentiation	2/126	32/17951	0.0211319	0.159066
AD	L-VLDL-CE	Regulation of lysosomal lumen ph	2/126	32/17951	0.0211319	0.159066
AD	L-VLDL-CE	Nucleus organization	4/126	150/17951	0.0213912	0.160413
AD	L-VLDL-CE	Glycerophospholipid metabolic process	6/126	309/17951	0.0219029	0.163635
AD	L-VLDL-CE	Cell morphogenesis involved in neuron differentiation	9/126	586/17951	0.0223914	0.166055
AD	L-VLDL-CE	Tooth mineralization	2/126	33/17951	0.0223933	0.166055
AD	L-VLDL-CE	Regulation of binding	5/126	229/17951	0.0227802	0.167884
AD	L-VLDL-CE	Negative regulation of dna binding transcription factor activity	4/126	153/17951	0.0228083	0.167884
AD	L-VLDL-CE	Positive regulation of gene expression	15/126	1218/17951	0.023636	0.172654
AD	L-VLDL-CE	Positive regulation of interleukin 2 production	2/126	34/17951	0.0236852	0.172654
AD	L-VLDL-CE	Regulation of g protein coupled receptor signaling pathway	4/126	155/17951	0.0237841	0.172654
AD	L-VLDL-CE	Regulation of cell growth	7/126	404/17951	0.0239291	0.172654
AD	L-VLDL-CE	Astrocyte differentiation	3/126	88/17951	0.0240513	0.172654
AD	L-VLDL-CE	Regulation of tissue remodeling	3/126	88/17951	0.0240513	0.172654
AD	L-VLDL-CE	Protein catabolic process	13/126	1004/17951	0.0240622	0.172654
AD	L-VLDL-CE	Regulation of osteoblast differentiation	4/126	156/17951	0.0242814	0.173602
AD	L-VLDL-CE	Regulation of response to stress	17/126	1448/17951	0.0247267	0.175748
AD	L-VLDL-CE	Response to nutrient levels	8/126	500/17951	0.0247577	0.175748
AD	L-VLDL-CE	Post translational protein modification	13/126	1010/17951	0.0251098	0.177615
AD	L-VLDL-CE	Positive regulation of organelle assembly	3/126	90/17951	0.0254917	0.179265
AD	L-VLDL-CE	Regulation of endothelial cell migration	5/126	236/17951	0.0255228	0.179265
AD	L-VLDL-CE	Endocytosis	10/126	703/17951	0.0263069	0.18068
AD	L-VLDL-CE	Regulation of cysteine type endopeptidase activity involved in apoptotic process	4/126	160/17951	0.0263334	0.18068
AD	L-VLDL-CE	Cellular response to molecule of bacterial origin	5/126	238/17951	0.0263436	0.18068
AD	L-VLDL-CE	Dendrite development	5/126	238/17951	0.0263436	0.18068
AD	L-VLDL-CE	Alcohol catabolic process	2/126	36/17951	0.0263583	0.18068
AD	L-VLDL-CE	Response to dietary excess	2/126	36/17951	0.0263583	0.18068
AD	L-VLDL-CE	Vacuolar acidification	2/126	36/17951	0.0263583	0.18068
AD	L-VLDL-CE	Cell activation	14/126	1126/17951	0.0264971	0.181009
AD	L-VLDL-CE	Regulation of microtubule cytoskeleton organization	4/126	161/17951	0.0268622	0.182878
AD	L-VLDL-CE	Membrane organization	11/126	809/17951	0.0270512	0.183537
AD	L-VLDL-CE	Positive regulation of cell growth	4/126	162/17951	0.0273974	0.184437
AD	L-VLDL-CE	Intracellular sterol transport	2/126	37/17951	0.0277385	0.184437
AD	L-VLDL-CE	Negative regulation of protein localization to nucleus	2/126	37/17951	0.0277385	0.184437
AD	L-VLDL-CE	Positive regulation of axon extension	2/126	37/17951	0.0277385	0.184437
AD	L-VLDL-CE	Positive regulation of morphogenesis of an epithelium	2/126	37/17951	0.0277385	0.184437
AD	L-VLDL-CE	Protein localization to microtubule organizing center	2/126	37/17951	0.0277385	0.184437
AD	L-VLDL-CE	Positive regulation of multicellular organismal process	19/126	1701/17951	0.0282922	0.187493
AD	L-VLDL-CE	Symbiont entry into host	4/126	164/17951	0.0284868	0.188109
AD	L-VLDL-CE	Negative regulation of multicellular organismal process	15/126	1248/17951	0.0285738	0.188109
AD	L-VLDL-CE	Positive regulation of cellular component biogenesis	8/126	515/17951	0.0288321	0.188311
AD	L-VLDL-CE	Amyloid beta clearance	2/126	38/17951	0.0291473	0.188311
AD	L-VLDL-CE	Neuron projection organization	3/126	95/17951	0.029292	0.188311
AD	L-VLDL-CE	Regulation of hydrolase activity	10/126	716/17951	0.0293345	0.188311
AD	L-VLDL-CE	Protein processing	5/126	245/17951	0.0293491	0.188311
AD	L-VLDL-CE	Regulation of protein containing complex assembly	7/126	423/17951	0.0297179	0.188311
AD	L-VLDL-CE	Positive regulation of neurogenesis	5/126	246/17951	0.0297954	0.188311
AD	L-VLDL-CE	Regulation of cell morphogenesis	5/126	246/17951	0.0297954	0.188311
AD	L-VLDL-CE	Regulation of kinase activity	8/126	519/17951	0.0299928	0.188311
AD	L-VLDL-CE	Amyloid precursor protein metabolic process	3/126	96/17951	0.0300861	0.188311
AD	L-VLDL-CE	Eating behavior	2/126	39/17951	0.0305841	0.188311
AD	L-VLDL-CE	Long term memory	2/126	39/17951	0.0305841	0.188311
AD	L-VLDL-CE	Positive regulation of developmental growth	4/126	168/17951	0.0307422	0.188311
AD	L-VLDL-CE	Response to lipid	12/126	932/17951	0.0308357	0.188311
AD	L-VLDL-CE	Organelle assembly	13/126	1040/17951	0.0308634	0.188311
AD	L-VLDL-CE	Regulation of signaling receptor activity	3/126	97/17951	0.0308915	0.188311
AD	L-VLDL-CE	Regulation of calcium mediated signaling	3/126	98/17951	0.0317082	0.188311
AD	L-VLDL-CE	Regulation of multicellular organismal development	17/126	1492/17951	0.0317748	0.188311
AD	L-VLDL-CE	Regulation of fibroblast growth factor receptor signaling pathway	2/126	40/17951	0.0320485	0.188311
AD	L-VLDL-CE	Regulation of natural killer cell activation	2/126	40/17951	0.0320485	0.188311
AD	L-VLDL-CE	Regulation of t cell apoptotic process	2/126	40/17951	0.0320485	0.188311
AD	L-VLDL-CE	Vascular associated smooth muscle cell differentiation	2/126	40/17951	0.0320485	0.188311
AD	L-VLDL-CE	Myeloid cell activation involved in immune response	3/126	99/17951	0.0325361	0.188311
AD	L-VLDL-CE	Regulation of leukocyte mediated immunity	5/126	252/17951	0.0325635	0.188311
AD	L-VLDL-CE	Regulation of transferase activity	9/126	628/17951	0.0329044	0.188311
AD	L-VLDL-CE	Leukocyte differentiation	9/126	629/17951	0.0331904	0.188311
AD	L-VLDL-CE	Cellular response to lipoprotein particle stimulus	2/126	41/17951	0.0335401	0.188311
AD	L-VLDL-CE	Dopaminergic neuron differentiation	2/126	41/17951	0.0335401	0.188311
AD	L-VLDL-CE	Granulocyte differentiation	2/126	41/17951	0.0335401	0.188311
AD	L-VLDL-CE	Positive regulation of t cell mediated cytotoxicity	2/126	41/17951	0.0335401	0.188311
AD	L-VLDL-CE	Jnk cascade	4/126	173/17951	0.033706	0.188311
AD	L-VLDL-CE	Regulation of intracellular signal transduction	20/126	1853/17951	0.0338096	0.188311
AD	L-VLDL-CE	Apoptotic process	21/126	1972/17951	0.0338866	0.188311
AD	L-VLDL-CE	Cytoplasmic pattern recognition receptor signaling pathway	4/126	174/17951	0.0343181	0.188311
AD	L-VLDL-CE	Positive regulation of developmental process	16/126	1392/17951	0.0343962	0.188311
AD	L-VLDL-CE	Glycerolipid biosynthetic process	5/126	256/17951	0.0344955	0.188311
AD	L-VLDL-CE	Camp pka signal transduction	1/126	5/17951	0.0346101	0.188311
AD	L-VLDL-CE	Cardiac fibroblast cell differentiation	1/126	5/17951	0.0346101	0.188311
AD	L-VLDL-CE	Detection of lipopolysaccharide	1/126	5/17951	0.0346101	0.188311
AD	L-VLDL-CE	Diacylglycerol catabolic process	1/126	5/17951	0.0346101	0.188311
AD	L-VLDL-CE	Granulocyte colony stimulating factor production	1/126	5/17951	0.0346101	0.188311
AD	L-VLDL-CE	Isoprenoid transport	1/126	5/17951	0.0346101	0.188311
AD	L-VLDL-CE	Membrane fusion involved in viral entry into host cell	1/126	5/17951	0.0346101	0.188311
AD	L-VLDL-CE	Negative regulation of astrocyte activation	1/126	5/17951	0.0346101	0.188311
AD	L-VLDL-CE	Negative regulation of calcium ion transmembrane transport via high voltage gated calcium channel	1/126	5/17951	0.0346101	0.188311
AD	L-VLDL-CE	Negative regulation of defense response to bacterium	1/126	5/17951	0.0346101	0.188311
AD	L-VLDL-CE	Negative regulation of intracellular lipid transport	1/126	5/17951	0.0346101	0.188311
AD	L-VLDL-CE	Negative regulation of mhc class ii biosynthetic process	1/126	5/17951	0.0346101	0.188311
AD	L-VLDL-CE	Negative regulation of protein k63 linked ubiquitination	1/126	5/17951	0.0346101	0.188311
AD	L-VLDL-CE	Negative regulation of toll like receptor 9 signaling pathway	1/126	5/17951	0.0346101	0.188311
AD	L-VLDL-CE	Phosphagen metabolic process	1/126	5/17951	0.0346101	0.188311
AD	L-VLDL-CE	Positive regulation of amyloid fibril formation	1/126	5/17951	0.0346101	0.188311
AD	L-VLDL-CE	Positive regulation of cd8 positive alpha beta t cell differentiation	1/126	5/17951	0.0346101	0.188311
AD	L-VLDL-CE	Positive regulation of dendritic spine maintenance	1/126	5/17951	0.0346101	0.188311
AD	L-VLDL-CE	Positive regulation of lysosomal protein catabolic process	1/126	5/17951	0.0346101	0.188311
AD	L-VLDL-CE	Primitive erythrocyte differentiation	1/126	5/17951	0.0346101	0.188311
AD	L-VLDL-CE	Regulation of adherens junction organization	1/126	5/17951	0.0346101	0.188311
AD	L-VLDL-CE	Regulation of glycogen starch synthase activity	1/126	5/17951	0.0346101	0.188311
AD	L-VLDL-CE	Regulation of myeloid dendritic cell activation	1/126	5/17951	0.0346101	0.188311
AD	L-VLDL-CE	Regulation of neutrophil mediated cytotoxicity	1/126	5/17951	0.0346101	0.188311
AD	L-VLDL-CE	Regulation of very low density lipoprotein particle clearance	1/126	5/17951	0.0346101	0.188311
AD	L-VLDL-CE	Response to odorant	1/126	5/17951	0.0346101	0.188311
AD	L-VLDL-CE	Tolerance induction dependent upon immune response	1/126	5/17951	0.0346101	0.188311
AD	L-VLDL-CE	Cell projection assembly	9/126	634/17951	0.0346462	0.188311
AD	L-VLDL-CE	Negative regulation of immune system process	8/126	535/17951	0.0349584	0.188496
AD	L-VLDL-CE	Generation of neurons	17/126	1510/17951	0.0350554	0.188496
AD	L-VLDL-CE	Negative regulation of fatty acid metabolic process	2/126	42/17951	0.0350583	0.188496
AD	L-VLDL-CE	Positive regulation of interleukin 10 production	2/126	42/17951	0.0350583	0.188496
AD	L-VLDL-CE	Regulation of synapse structure or activity	5/126	258/17951	0.0354876	0.189857
AD	L-VLDL-CE	Regulation of cell development	11/126	845/17951	0.0355018	0.189857
AD	L-VLDL-CE	Positive regulation of catalytic activity	11/126	846/17951	0.0357605	0.190656
AD	L-VLDL-CE	Regulation of cell activation	9/126	638/17951	0.0358424	0.190656
AD	L-VLDL-CE	Regulation of microtubule based process	5/126	259/17951	0.0359903	0.190934
AD	L-VLDL-CE	Regulation of bone resorption	2/126	43/17951	0.0366029	0.193669
AD	L-VLDL-CE	Positive regulation of ubiquitin dependent protein catabolic process	3/126	104/17951	0.0368441	0.193916
AD	L-VLDL-CE	Regulation of steroid metabolic process	3/126	104/17951	0.0368441	0.193916
AD	L-VLDL-CE	Response to bacterium	10/126	745/17951	0.0369703	0.194068
AD	L-VLDL-CE	Positive regulation of epithelial cell migration	4/126	179/17951	0.0374757	0.196205
AD	L-VLDL-CE	Astrocyte development	2/126	44/17951	0.0381732	0.198814
AD	L-VLDL-CE	Endocrine pancreas development	2/126	44/17951	0.0381732	0.198814
AD	L-VLDL-CE	Cell projection organization	18/126	1644/17951	0.038495	0.199192
AD	L-VLDL-CE	Regulation of protein serine threonine kinase activity	5/126	264/17951	0.0385697	0.199192
AD	L-VLDL-CE	Positive regulation of myeloid cell differentiation	3/126	106/17951	0.0386454	0.199192
AD	L-VLDL-CE	Protein targeting to mitochondrion	3/126	106/17951	0.0386454	0.199192
AD	LDL-CE	Regulation of molecular function	41/168	1984/17951	7.23018e-07	0.00171317
AD	LDL-CE	Negative regulation of molecular function	21/168	735/17951	5.33224e-06	0.00631731
AD	LDL-CE	Regulation of catalytic activity	30/168	1373/17951	1.05262e-05	0.00831385
AD	LDL-CE	Positive regulation of cellular component organization	26/168	1132/17951	1.90501e-05	0.0108483
AD	LDL-CE	Regulation of endocytosis	12/168	298/17951	2.47563e-05	0.0108483
AD	LDL-CE	Sterol transport	8/168	128/17951	2.74701e-05	0.0108483
AD	LDL-CE	Positive regulation of amyloid beta clearance	3/168	8/17951	4.35629e-05	0.0142926
AD	LDL-CE	Intracellular signaling cassette	36/168	1952/17951	4.95718e-05	0.0142926
AD	LDL-CE	Import into cell	22/168	926/17951	5.42877e-05	0.0142926
AD	LDL-CE	Regulation of binding	10/168	229/17951	6.08382e-05	0.0144154
AD	LDL-CE	Cholesterol efflux	6/168	74/17951	6.72605e-05	0.0144884
AD	LDL-CE	Regulation of response to tumor cell	4/168	25/17951	8.0308e-05	0.0158573
AD	LDL-CE	Regulation of natural killer cell mediated immune response to tumor cell	3/168	10/17951	9.20693e-05	0.0167812
AD	LDL-CE	Positive regulation of organelle organization	15/168	514/17951	0.000100734	0.017049
AD	LDL-CE	Positive regulation of endocytosis	8/168	157/17951	0.000116725	0.0184384
AD	LDL-CE	Natural killer cell mediated immune response to tumor cell	3/168	11/17951	0.000125725	0.0186189
AD	LDL-CE	Immune response to tumor cell	4/168	29/17951	0.000146447	0.019439
AD	LDL-CE	Protein lipid complex organization	5/168	54/17951	0.000147671	0.019439
AD	LDL-CE	Regulation of organelle organization	25/168	1216/17951	0.000165934	0.019874
AD	LDL-CE	Protein lipid complex assembly	4/168	30/17951	0.00016775	0.019874
AD	LDL-CE	Response to oxygen containing compound	31/168	1678/17951	0.000178183	0.0201048
AD	LDL-CE	High density lipoprotein particle assembly	3/168	13/17951	0.000214939	0.0231497
AD	LDL-CE	Regulation of plasma lipoprotein particle levels	6/168	92/17951	0.000225417	0.0232226
AD	LDL-CE	Negative regulation of catalytic activity	13/168	439/17951	0.000256692	0.0242243
AD	LDL-CE	Phospholipid efflux	3/168	14/17951	0.000271681	0.0242243
AD	LDL-CE	Negative regulation of kinase activity	8/168	178/17951	0.000275991	0.0242243
AD	LDL-CE	Regulation of transferase activity	16/168	628/17951	0.000278486	0.0242243
AD	LDL-CE	Myeloid cell differentiation	13/168	444/17951	0.000286257	0.0242243
AD	LDL-CE	Organic hydroxy compound transport	10/168	286/17951	0.000370991	0.0303121
AD	LDL-CE	Regulation of kinase activity	14/168	519/17951	0.000383917	0.0303227
AD	LDL-CE	Phospholipid transport	6/168	103/17951	0.000415396	0.0317507
AD	LDL-CE	Response to purine containing compound	7/168	145/17951	0.000434254	0.0321548
AD	LDL-CE	Negative regulation of receptor internalization	3/168	17/17951	0.000497162	0.0356973
AD	LDL-CE	Positive regulation of protein containing complex assembly	8/168	199/17951	0.000580813	0.0404771
AD	LDL-CE	Regulation of coagulation	5/168	74/17951	0.000647195	0.0425975
AD	LDL-CE	Regulation of dna binding	5/168	74/17951	0.000647195	0.0425975
AD	LDL-CE	Regulation of amyloid beta clearance	3/168	19/17951	0.00069878	0.0444553
AD	LDL-CE	Protein localization to organelle	20/168	971/17951	0.00076683	0.0444553
AD	LDL-CE	Negative regulation of endocytosis	5/168	77/17951	0.000776141	0.0444553
AD	LDL-CE	Regulation of sterol transport	5/168	77/17951	0.000776141	0.0444553
AD	LDL-CE	Reverse cholesterol transport	3/168	20/17951	0.000816464	0.0444553
AD	LDL-CE	Vitamin transmembrane transport	3/168	20/17951	0.000816464	0.0444553
AD	LDL-CE	Response to tumor cell	4/168	45/17951	0.000817776	0.0444553
AD	LDL-CE	Negative regulation of transferase activity	8/168	210/17951	0.000825513	0.0444553
AD	LDL-CE	Regulation of response to external stimulus	22/168	1130/17951	0.0008751	0.0458022
AD	LDL-CE	Negative regulation of map kinase activity	4/168	46/17951	0.000889185	0.0458022
AD	LDL-CE	Endocytosis	16/168	703/17951	0.000943248	0.0475532
AD	LDL-CE	Positive regulation of catalytic activity	18/168	846/17951	0.000984675	0.0486075
AD	LDL-CE	Response to nutrient	7/168	168/17951	0.00103884	0.0502346
AD	LDL-CE	Modulation of excitatory postsynaptic potential	4/168	49/17951	0.00112966	0.0523682
AD	LDL-CE	Positive regulation of cellular component biogenesis	13/168	515/17951	0.00114008	0.0523682
AD	LDL-CE	Negative regulation of response to stimulus	30/168	1789/17951	0.00114926	0.0523682
AD	LDL-CE	Cell surface receptor protein tyrosine kinase signaling pathway	15/168	652/17951	0.00122414	0.0531547
AD	LDL-CE	Mitochondrion organization	13/168	521/17951	0.00126519	0.0531547
AD	LDL-CE	Activation of transmembrane receptor protein tyrosine kinase activity	2/168	6/17951	0.00127418	0.0531547
AD	LDL-CE	Low density lipoprotein receptor particle metabolic process	2/168	6/17951	0.00127418	0.0531547
AD	LDL-CE	Positive regulation of molecular function	22/168	1165/17951	0.00129812	0.0531547
AD	LDL-CE	Protein localization to mitochondrion	6/168	128/17951	0.00130112	0.0531547
AD	LDL-CE	Vesicle mediated transport	27/168	1561/17951	0.00133444	0.0535919
AD	LDL-CE	Regulation of cellular catabolic process	12/168	462/17951	0.00138553	0.0538451
AD	LDL-CE	Calcium mediated signaling	8/168	228/17951	0.00139895	0.0538451
AD	LDL-CE	Response to organophosphorus	6/168	130/17951	0.00140892	0.0538451
AD	LDL-CE	Monoatomic ion transport	23/168	1256/17951	0.00150436	0.0552739
AD	LDL-CE	Negative regulation of coagulation	4/168	53/17951	0.00151666	0.0552739
AD	LDL-CE	Regulation of platelet activation	4/168	53/17951	0.00151666	0.0552739
AD	LDL-CE	Membrane organization	17/168	809/17951	0.00155753	0.0552739
AD	LDL-CE	Positive regulation of endothelial cell migration	6/168	133/17951	0.00158323	0.0552739
AD	LDL-CE	Mitotic recombination	3/168	25/17951	0.00159169	0.0552739
AD	LDL-CE	Regulation of cholesterol efflux	4/168	54/17951	0.00162618	0.0552739
AD	LDL-CE	Hemostasis	8/168	235/17951	0.00169305	0.0552739
AD	LDL-CE	Plasma lipoprotein particle clearance	4/168	55/17951	0.00174108	0.0552739
AD	LDL-CE	Organelle assembly	20/168	1040/17951	0.0017551	0.0552739
AD	LDL-CE	Apolipoprotein a i mediated signaling pathway	2/168	7/17951	0.00177289	0.0552739
AD	LDL-CE	Positive regulation of natural killer cell mediated immune response to tumor cell	2/168	7/17951	0.00177289	0.0552739
AD	LDL-CE	Positive regulation of receptor catabolic process	2/168	7/17951	0.00177289	0.0552739
AD	LDL-CE	Very low density lipoprotein particle clearance	2/168	7/17951	0.00177289	0.0552739
AD	LDL-CE	Platelet activation	6/168	138/17951	0.00190965	0.0578772
AD	LDL-CE	Negative regulation of signaling	26/168	1520/17951	0.00193053	0.0578772
AD	LDL-CE	Monoatomic cation transport	20/168	1049/17951	0.00194181	0.0578772
AD	LDL-CE	Cell activation	21/168	1126/17951	0.00195409	0.0578772
AD	LDL-CE	Positive regulation of cholesterol efflux	3/168	27/17951	0.00199666	0.0584079
AD	LDL-CE	Negative regulation of response to tumor cell	2/168	8/17951	0.00234933	0.0670685
AD	LDL-CE	Regulation of cdc42 protein signal transduction	2/168	8/17951	0.00234933	0.0670685
AD	LDL-CE	Regulation of transport	27/168	1633/17951	0.00254708	0.0702848
AD	LDL-CE	Regulation of organelle assembly	8/168	251/17951	0.00254973	0.0702848
AD	LDL-CE	Macrophage migration	4/168	61/17951	0.00255098	0.0702848
AD	LDL-CE	Sodium ion transport	8/168	252/17951	0.00261281	0.0711608
AD	LDL-CE	Response to nutrient levels	12/168	500/17951	0.00266794	0.0713574
AD	LDL-CE	Negative regulation of phosphorylation	9/168	311/17951	0.00268026	0.0713574
AD	LDL-CE	Regulation of phagocytosis	5/168	102/17951	0.00271401	0.071453
AD	LDL-CE	Multicellular organism growth	6/168	149/17951	0.00280509	0.0729201
AD	LDL-CE	Sterol homeostasis	5/168	103/17951	0.00283128	0.0729201
AD	LDL-CE	Negative regulation of amyloid precursor protein catabolic process	3/168	31/17951	0.00298553	0.0740961
AD	LDL-CE	Cholesterol catabolic process	2/168	9/17951	0.00300203	0.0740961
AD	LDL-CE	Marginal zone b cell differentiation	2/168	9/17951	0.00300203	0.0740961
AD	LDL-CE	Positive regulation of granulocyte differentiation	2/168	9/17951	0.00300203	0.0740961
AD	LDL-CE	Cilium organization	11/168	443/17951	0.00308274	0.0753039
AD	LDL-CE	Adaptive immune response based on somatic recombination of immune receptors built from immunoglobulin superfamily domains	10/168	381/17951	0.00319368	0.0759443
AD	LDL-CE	Cellular response to alcohol	5/168	106/17951	0.00320511	0.0759443
AD	LDL-CE	Protein targeting to mitochondrion	5/168	106/17951	0.00320511	0.0759443
AD	LDL-CE	Positive regulation of excitatory postsynaptic potential	3/168	32/17951	0.00327193	0.07676
AD	LDL-CE	Bone resorption	4/168	66/17951	0.00339823	0.0777666
AD	LDL-CE	Regulation of receptor internalization	4/168	66/17951	0.00339823	0.0777666
AD	LDL-CE	Response to xenobiotic stimulus	11/168	449/17951	0.0034133	0.0777666
AD	LDL-CE	Endothelial cell proliferation	7/168	208/17951	0.00348318	0.0786028
AD	LDL-CE	Receptor mediated endocytosis	8/168	265/17951	0.00354943	0.0793422
AD	LDL-CE	Negative regulation of binding	5/168	109/17951	0.00361327	0.0799643
AD	LDL-CE	Negative regulation of cellular component organization	15/168	732/17951	0.00371046	0.0799643
AD	LDL-CE	Regulation of vesicle mediated transport	12/168	521/17951	0.00371515	0.0799643
AD	LDL-CE	Protein poly adp ribosylation	2/168	10/17951	0.00372952	0.0799643
AD	LDL-CE	Organophosphate ester transport	6/168	158/17951	0.00374599	0.0799643
AD	LDL-CE	Negative regulation of amide metabolic process	3/168	34/17951	0.00389387	0.0823787
AD	LDL-CE	Cellular response to oxygen containing compound	21/168	1195/17951	0.00394039	0.0826253
AD	LDL-CE	Epidermal growth factor receptor signaling pathway	5/168	112/17951	0.00405747	0.084334
AD	LDL-CE	Enzyme linked receptor protein signaling pathway	19/168	1043/17951	0.00414674	0.0854399
AD	LDL-CE	Positive regulation of multicellular organismal process	27/168	1701/17951	0.00446166	0.088289
AD	LDL-CE	Protein auto adp ribosylation	2/168	11/17951	0.00453036	0.088289
AD	LDL-CE	Regulation of receptor catabolic process	2/168	11/17951	0.00453036	0.088289
AD	LDL-CE	Regulation of monoatomic ion transport	11/168	467/17951	0.00457911	0.088289
AD	LDL-CE	Cellular response to organic cyclic compound	12/168	535/17951	0.00458167	0.088289
AD	LDL-CE	Negative regulation of telomere maintenance	3/168	36/17951	0.00458311	0.088289
AD	LDL-CE	Positive regulation of sterol transport	3/168	36/17951	0.00458311	0.088289
AD	LDL-CE	Regulation of homotypic cell cell adhesion	3/168	36/17951	0.00458311	0.088289
AD	LDL-CE	Response to oxidative stress	10/168	404/17951	0.0048159	0.0920253
AD	LDL-CE	Positive regulation of phagocytosis	4/168	73/17951	0.00487963	0.0924972
AD	LDL-CE	Intracellular sterol transport	3/168	37/17951	0.0049536	0.0927724
AD	LDL-CE	Proteolysis	26/168	1631/17951	0.00499052	0.0927724
AD	LDL-CE	Positive regulation of mapk cascade	11/168	473/17951	0.0050314	0.0927724
AD	LDL-CE	Cellular catabolic process	20/168	1142/17951	0.00507698	0.0927724
AD	LDL-CE	Regulation of phosphorylation	18/168	987/17951	0.0051825	0.0927724
AD	LDL-CE	Positive regulation of cellular catabolic process	7/168	224/17951	0.00520996	0.0927724
AD	LDL-CE	Regulation of cellular localization	18/168	988/17951	0.00523617	0.0927724
AD	LDL-CE	Cellular response to lipid	13/168	616/17951	0.00533141	0.0927724
AD	LDL-CE	Amyloid beta clearance	3/168	38/17951	0.00534165	0.0927724
AD	LDL-CE	Negative regulation of receptor mediated endocytosis	3/168	38/17951	0.00534165	0.0927724
AD	LDL-CE	Plasma membrane raft organization	2/168	12/17951	0.00540314	0.0927724
AD	LDL-CE	Regulation of ventricular cardiac muscle cell action potential	2/168	12/17951	0.00540314	0.0927724
AD	LDL-CE	Uv protection	2/168	12/17951	0.00540314	0.0927724
AD	LDL-CE	Phosphorylation	23/168	1394/17951	0.00552501	0.0941824
AD	LDL-CE	Positive regulation of protein localization	11/168	482/17951	0.00577559	0.0977508
AD	LDL-CE	Activation of protein kinase activity	4/168	77/17951	0.00589493	0.0983654
AD	LDL-CE	Negative regulation of wound healing	4/168	77/17951	0.00589493	0.0983654
AD	LDL-CE	Regulation of protein binding	5/168	124/17951	0.0062286	0.103206
AD	LDL-CE	Regulation of dendritic spine maintenance	2/168	13/17951	0.00634645	0.104429
AD	LDL-CE	Negative regulation of multicellular organismal process	21/168	1248/17951	0.00642997	0.105073
AD	LDL-CE	Response to lipid	17/168	932/17951	0.00653997	0.10588
AD	LDL-CE	Regulation of protein containing complex assembly	10/168	423/17951	0.00659451	0.10588
AD	LDL-CE	Macrophage chemotaxis	3/168	41/17951	0.00661337	0.10588
AD	LDL-CE	Positive regulation of epithelial cell migration	6/168	179/17951	0.00683012	0.108616
AD	LDL-CE	Regulation of endothelial cell migration	7/168	236/17951	0.0068777	0.108644
AD	LDL-CE	Lipid homeostasis	6/168	180/17951	0.00701229	0.110036
AD	LDL-CE	Cellular response to molecule of bacterial origin	7/168	238/17951	0.00719025	0.111774
AD	LDL-CE	Adhesion of symbiont to host	2/168	14/17951	0.00735891	0.111774
AD	LDL-CE	Cellular response to ethanol	2/168	14/17951	0.00735891	0.111774
AD	LDL-CE	Positive regulation of defense response to bacterium	2/168	14/17951	0.00735891	0.111774
AD	LDL-CE	Regulation of mitochondrial fusion	2/168	14/17951	0.00735891	0.111774
AD	LDL-CE	Regulation of cellular component biogenesis	18/168	1026/17951	0.00764109	0.113625
AD	LDL-CE	Positive regulation of transferase activity	9/168	366/17951	0.00766366	0.113625
AD	LDL-CE	Negative regulation of response to external stimulus	10/168	433/17951	0.00771633	0.113625
AD	LDL-CE	Regulation of anatomical structure size	11/168	502/17951	0.0077407	0.113625
AD	LDL-CE	Positive regulation of cytoskeleton organization	6/168	184/17951	0.00777629	0.113625
AD	LDL-CE	Regulation of lipid localization	6/168	184/17951	0.00777629	0.113625
AD	LDL-CE	Receptor internalization	5/168	131/17951	0.00781642	0.113625
AD	LDL-CE	Transmembrane transport	25/168	1606/17951	0.0079217	0.11435
AD	LDL-CE	Lipid localization	11/168	504/17951	0.00796282	0.11435
AD	LDL-CE	Lymphocyte mediated immunity	9/168	370/17951	0.00819895	0.116504
AD	LDL-CE	Erbb signaling pathway	5/168	133/17951	0.00831734	0.116504
AD	LDL-CE	Regulation of map kinase activity	5/168	133/17951	0.00831734	0.116504
AD	LDL-CE	Positive regulation of response to tumor cell	2/168	15/17951	0.00843916	0.116504
AD	LDL-CE	Protein insertion into mitochondrial outer membrane	2/168	15/17951	0.00843916	0.116504
AD	LDL-CE	Regulation of phospholipid transport	2/168	15/17951	0.00843916	0.116504
AD	LDL-CE	Calcium ion transport	10/168	439/17951	0.00845701	0.116504
AD	LDL-CE	Acylglycerol homeostasis	3/168	45/17951	0.00856714	0.116664
AD	LDL-CE	Regulation of macrophage migration	3/168	45/17951	0.00856714	0.116664
AD	LDL-CE	Positive regulation of response to external stimulus	13/168	654/17951	0.00862716	0.11681
AD	LDL-CE	Negative regulation of phosphorus metabolic process	9/168	374/17951	0.00876231	0.117966
AD	LDL-CE	Regulation of body fluid levels	9/168	375/17951	0.00890764	0.118601
AD	LDL-CE	Response to camp	4/168	87/17951	0.00902468	0.118601
AD	LDL-CE	Tissue remodeling	6/168	190/17951	0.00903237	0.118601
AD	LDL-CE	Negative regulation of type i interferon production	3/168	46/17951	0.00910281	0.118601
AD	LDL-CE	Regulation of triglyceride metabolic process	3/168	46/17951	0.00910281	0.118601
AD	LDL-CE	Establishment of protein localization	26/168	1711/17951	0.00915232	0.118601
AD	LDL-CE	Developmental growth	13/168	659/17951	0.00915985	0.118601
AD	LDL-CE	Non canonical nf kappab signal transduction	5/168	137/17951	0.00938518	0.119915
AD	LDL-CE	Regulation of lymphocyte mediated immunity	6/168	192/17951	0.00948159	0.119915
AD	LDL-CE	Positive regulation of membrane protein ectodomain proteolysis	2/168	16/17951	0.00958586	0.119915
AD	LDL-CE	Regulation of cellular response to heat	2/168	16/17951	0.00958586	0.119915
AD	LDL-CE	Regulation of granulocyte differentiation	2/168	16/17951	0.00958586	0.119915
AD	LDL-CE	Acute phase response	3/168	47/17951	0.00965767	0.119915
AD	LDL-CE	Regulation of establishment of protein localization to mitochondrion	3/168	47/17951	0.00965767	0.119915
AD	LDL-CE	Regulation of wound healing	5/168	138/17951	0.00966621	0.119915
AD	LDL-CE	B cell activation involved in immune response	4/168	89/17951	0.00975854	0.12043
AD	LDL-CE	Positive regulation of intracellular signal transduction	18/168	1056/17951	0.0101163	0.123024
AD	LDL-CE	Bone remodeling	4/168	90/17951	0.0101396	0.123024
AD	LDL-CE	Positive regulation of organelle assembly	4/168	90/17951	0.0101396	0.123024
AD	LDL-CE	Chemical homeostasis	18/168	1057/17951	0.0102088	0.123024
AD	LDL-CE	T helper 1 type immune response	3/168	48/17951	0.0102318	0.123024
AD	LDL-CE	Tumor necrosis factor superfamily cytokine production	6/168	196/17951	0.0104275	0.123024
AD	LDL-CE	Cell projection organization	25/168	1644/17951	0.010492	0.123024
AD	LDL-CE	Positive regulation of protein polymerization	4/168	91/17951	0.0105301	0.123024
AD	LDL-CE	Regulation of proteolysis	12/168	598/17951	0.0106798	0.123024
AD	LDL-CE	Cdc42 protein signal transduction	2/168	17/17951	0.0107977	0.123024
AD	LDL-CE	High density lipoprotein particle remodeling	2/168	17/17951	0.0107977	0.123024
AD	LDL-CE	Positive regulation of homotypic cell cell adhesion	2/168	17/17951	0.0107977	0.123024
AD	LDL-CE	Protein maturation by iron sulfur cluster transfer	2/168	17/17951	0.0107977	0.123024
AD	LDL-CE	Negative regulation of cysteine type endopeptidase activity involved in apoptotic process	3/168	49/17951	0.0108255	0.123024
AD	LDL-CE	Regulation of t cell receptor signaling pathway	3/168	49/17951	0.0108255	0.123024
AD	LDL-CE	Viral life cycle	8/168	321/17951	0.0108384	0.123024
AD	LDL-CE	Response to endogenous stimulus	26/168	1735/17951	0.0108514	0.123024
AD	LDL-CE	Response to organic cyclic compound	16/168	907/17951	0.0111464	0.125561
AD	LDL-CE	Regulation of protein modification process	20/168	1231/17951	0.011216	0.125561
AD	LDL-CE	Regulation of phosphorus metabolic process	19/168	1149/17951	0.0112361	0.125561
AD	LDL-CE	Positive regulation of signaling	27/168	1828/17951	0.0113105	0.125561
AD	LDL-CE	Negative regulation of protein serine threonine kinase activity	4/168	93/17951	0.0113401	0.125561
AD	LDL-CE	Immune system development	6/168	200/17951	0.0114387	0.126064
AD	LDL-CE	Intracellular lipid transport	3/168	51/17951	0.0120715	0.128699
AD	LDL-CE	Cellular response to atp	2/168	18/17951	0.0120733	0.128699
AD	LDL-CE	High density lipoprotein particle clearance	2/168	18/17951	0.0120733	0.128699
AD	LDL-CE	Negative regulation of platelet activation	2/168	18/17951	0.0120733	0.128699
AD	LDL-CE	Regulation of fibrinolysis	2/168	18/17951	0.0120733	0.128699
AD	LDL-CE	Regulation of plasminogen activation	2/168	18/17951	0.0120733	0.128699
AD	LDL-CE	Ureter development	2/168	18/17951	0.0120733	0.128699
AD	LDL-CE	Negative regulation of chromosome organization	4/168	95/17951	0.0121892	0.128699
AD	LDL-CE	Protein tetramerization	4/168	95/17951	0.0121892	0.128699
AD	LDL-CE	Regulation of protein serine threonine kinase activity	7/168	264/17951	0.0122753	0.128699
AD	LDL-CE	Response to alcohol	7/168	264/17951	0.0122753	0.128699
AD	LDL-CE	Calcium ion homeostasis	8/168	329/17951	0.0124298	0.129745
AD	LDL-CE	Cellular response to biotic stimulus	7/168	265/17951	0.012512	0.130031
AD	LDL-CE	Mitochondrion localization	3/168	52/17951	0.0127241	0.130517
AD	LDL-CE	Positive regulation of actin filament polymerization	3/168	52/17951	0.0127241	0.130517
AD	LDL-CE	Vitamin transport	3/168	52/17951	0.0127241	0.130517
AD	LDL-CE	Growth	16/168	922/17951	0.0128704	0.131448
AD	LDL-CE	Positive regulation of transport	15/168	844/17951	0.0129968	0.131452
AD	LDL-CE	Taxis	10/168	469/17951	0.0130135	0.131452
AD	LDL-CE	Regulation of signaling receptor activity	4/168	97/17951	0.013078	0.131452
AD	LDL-CE	Circulatory system process	12/168	615/17951	0.0130974	0.131452
AD	LDL-CE	Regulation of mitochondrion organization	5/168	149/17951	0.0131482	0.131452
AD	LDL-CE	Positive regulation of t cell receptor signaling pathway	2/168	19/17951	0.0134115	0.132409
AD	LDL-CE	Regulation of ampa receptor activity	2/168	19/17951	0.0134115	0.132409
AD	LDL-CE	Regulation of cholesterol storage	2/168	19/17951	0.0134115	0.132409
AD	LDL-CE	Mapk cascade	14/168	773/17951	0.0139536	0.136817
AD	LDL-CE	Regulation of cilium assembly	4/168	99/17951	0.0140072	0.136817
AD	LDL-CE	Regulation of centrosome cycle	3/168	54/17951	0.0140889	0.136817
AD	LDL-CE	Regulation of natural killer cell mediated immunity	3/168	54/17951	0.0140889	0.136817
AD	LDL-CE	Homotypic cell cell adhesion	4/168	100/17951	0.0144871	0.138712
AD	LDL-CE	Negative regulation of response to wounding	4/168	100/17951	0.0144871	0.138712
AD	LDL-CE	Regulation of lipid transport	5/168	153/17951	0.0146001	0.138712
AD	LDL-CE	Vascular process in circulatory system	7/168	274/17951	0.0147932	0.138712
AD	LDL-CE	Regulation of amyloid precursor protein catabolic process	3/168	55/17951	0.0148013	0.138712
AD	LDL-CE	Negative regulation of bone mineralization	2/168	20/17951	0.014811	0.138712
AD	LDL-CE	Peptide catabolic process	2/168	20/17951	0.014811	0.138712
AD	LDL-CE	Positive regulation of autophagosome assembly	2/168	20/17951	0.014811	0.138712
AD	LDL-CE	Regulation of defense response to bacterium	2/168	20/17951	0.014811	0.138712
AD	LDL-CE	Regulation of adaptive immune response	6/168	213/17951	0.0152023	0.141817
AD	LDL-CE	Lipopolysaccharide mediated signaling pathway	3/168	56/17951	0.0155337	0.14382
AD	LDL-CE	Negative regulation of nucleobase containing compound metabolic process	23/168	1527/17951	0.0155385	0.14382
AD	LDL-CE	Response to nitrogen compound	18/168	1106/17951	0.0156363	0.144163
AD	LDL-CE	Regulation of t cell mediated immunity	4/168	103/17951	0.0159888	0.146841
AD	LDL-CE	Sterol metabolic process	5/168	157/17951	0.0161559	0.14771
AD	LDL-CE	Negative regulation of lipoprotein particle clearance	2/168	21/17951	0.0162704	0.14771
AD	LDL-CE	Positive regulation by host of viral process	2/168	21/17951	0.0162704	0.14771
AD	LDL-CE	Lymphocyte activation involved in immune response	6/168	218/17951	0.0168551	0.150367
AD	LDL-CE	Gliogenesis	8/168	348/17951	0.0168904	0.150367
AD	LDL-CE	Regulation of immune system process	24/168	1626/17951	0.0169262	0.150367
AD	LDL-CE	Positive regulation of cell adhesion	10/168	489/17951	0.0169467	0.150367
AD	LDL-CE	Intracellular transport	21/168	1368/17951	0.0169785	0.150367
AD	LDL-CE	Regulation of cell activation	12/168	638/17951	0.0170121	0.150367
AD	LDL-CE	Regulation of neuronal synaptic plasticity	3/168	58/17951	0.017059	0.150367
AD	LDL-CE	Negative regulation of protein modification process	9/168	418/17951	0.0170707	0.150367
AD	LDL-CE	Peptidyl threonine modification	4/168	106/17951	0.0175849	0.153752
AD	LDL-CE	Response to retinoic acid	4/168	106/17951	0.0175849	0.153752
AD	LDL-CE	Dendritic spine maintenance	2/168	22/17951	0.0177887	0.153832
AD	LDL-CE	Intestinal lipid absorption	2/168	22/17951	0.0177887	0.153832
AD	LDL-CE	Positive regulation of triglyceride metabolic process	2/168	22/17951	0.0177887	0.153832
AD	LDL-CE	Regulation of postsynapse organization	4/168	107/17951	0.0181382	0.156283
AD	LDL-CE	Glial cell proliferation	3/168	60/17951	0.0186652	0.159967
AD	LDL-CE	Acute inflammatory response	4/168	108/17951	0.0187022	0.159967
AD	LDL-CE	Regulation of cellular component size	8/168	355/17951	0.0187936	0.159967
AD	LDL-CE	Symbiont entry into host	5/168	164/17951	0.0191375	0.159967
AD	LDL-CE	Hemopoiesis	16/168	966/17951	0.0191573	0.159967
AD	LDL-CE	Endothelial cell migration	7/168	289/17951	0.019232	0.159967
AD	LDL-CE	Regulation of non canonical nf kappab signal transduction	4/168	109/17951	0.019277	0.159967
AD	LDL-CE	Triglyceride metabolic process	4/168	109/17951	0.019277	0.159967
AD	LDL-CE	Viral process	9/168	427/17951	0.0193107	0.159967
AD	LDL-CE	Ionotropic glutamate receptor signaling pathway	2/168	23/17951	0.0193645	0.159967
AD	LDL-CE	Negative regulation of muscle contraction	2/168	23/17951	0.0193645	0.159967
AD	LDL-CE	Response to wounding	11/168	574/17951	0.0193758	0.159967
AD	LDL-CE	Regulation of membrane lipid distribution	3/168	61/17951	0.0194987	0.160422
AD	LDL-CE	Mononuclear cell migration	6/168	226/17951	0.0197507	0.161934
AD	LDL-CE	Positive regulation of endothelial cell proliferation	4/168	110/17951	0.0198627	0.16229
AD	LDL-CE	Regulation of programmed cell death	23/168	1566/17951	0.0203146	0.16489
AD	LDL-CE	Negative regulation of cysteine type endopeptidase activity	3/168	62/17951	0.0203525	0.16489
AD	LDL-CE	Positive regulation of cytokine production	10/168	504/17951	0.0204306	0.16489
AD	LDL-CE	Positive regulation of lipid localization	4/168	111/17951	0.0204592	0.16489
AD	LDL-CE	Homeostatic process	25/168	1744/17951	0.0206217	0.165636
AD	LDL-CE	Negative regulation of protein metabolic process	15/168	894/17951	0.0207707	0.166269
AD	LDL-CE	Cell differentiation involved in embryonic placenta development	2/168	24/17951	0.0209967	0.166392
AD	LDL-CE	Inclusion body assembly	2/168	24/17951	0.0209967	0.166392
AD	LDL-CE	Metanephric tubule development	2/168	24/17951	0.0209967	0.166392
AD	LDL-CE	Wound healing	9/168	434/17951	0.0211952	0.167096
AD	LDL-CE	Protein homotetramerization	3/168	63/17951	0.0212266	0.167096
AD	LDL-CE	Negative regulation of mapk cascade	5/168	170/17951	0.0219642	0.171761
AD	LDL-CE	Plasma membrane organization	5/168	170/17951	0.0219642	0.171761
AD	LDL-CE	Positive regulation of tumor necrosis factor superfamily cytokine production	4/168	114/17951	0.0223146	0.17341
AD	LDL-CE	Inflammatory response	15/168	903/17951	0.0224834	0.17341
AD	LDL-CE	Positive regulation of dna metabolic process	7/168	299/17951	0.022665	0.17341
AD	LDL-CE	Cholesterol storage	2/168	25/17951	0.0226841	0.17341
AD	LDL-CE	Positive regulation of vacuole organization	2/168	25/17951	0.0226841	0.17341
AD	LDL-CE	Steroid catabolic process	2/168	25/17951	0.0226841	0.17341
AD	LDL-CE	Chemical synaptic transmission postsynaptic	4/168	115/17951	0.0229552	0.17341
AD	LDL-CE	Regulation of epithelial cell migration	7/168	300/17951	0.0230302	0.17341
AD	LDL-CE	Amyloid beta metabolic process	3/168	65/17951	0.0230358	0.17341
AD	LDL-CE	Interleukin 2 production	3/168	65/17951	0.0230358	0.17341
AD	LDL-CE	Negative regulation of lipid localization	3/168	65/17951	0.0230358	0.17341
AD	LDL-CE	Response to molecule of bacterial origin	8/168	369/17951	0.0230533	0.17341
AD	LDL-CE	Regulation of intracellular signal transduction	26/168	1853/17951	0.0233329	0.174958
AD	LDL-CE	Membrane invagination	3/168	66/17951	0.023971	0.178612
AD	LDL-CE	Positive regulation of non canonical nf kappab signal transduction	3/168	66/17951	0.023971	0.178612
AD	LDL-CE	Leukocyte chemotaxis	6/168	237/17951	0.0242613	0.179182
AD	LDL-CE	Vesicle organization	8/168	373/17951	0.0243862	0.179182
AD	LDL-CE	Membrane raft organization	2/168	26/17951	0.0244255	0.179182
AD	LDL-CE	Positive regulation of macrophage migration	2/168	26/17951	0.0244255	0.179182
AD	LDL-CE	Regulation of telomere capping	2/168	26/17951	0.0244255	0.179182
AD	LDL-CE	Response to temperature stimulus	5/168	175/17951	0.0245172	0.179299
AD	LDL-CE	Cellular response to retinoic acid	3/168	67/17951	0.0249264	0.179645
AD	LDL-CE	Megakaryocyte differentiation	3/168	67/17951	0.0249264	0.179645
AD	LDL-CE	Secretory granule organization	3/168	67/17951	0.0249264	0.179645
AD	LDL-CE	Somatic diversification of immunoglobulins	3/168	67/17951	0.0249264	0.179645
AD	LDL-CE	Regulation of dna biosynthetic process	4/168	118/17951	0.0249436	0.179645
AD	LDL-CE	Myeloid leukocyte migration	6/168	239/17951	0.0251496	0.18058
AD	LDL-CE	Myeloid leukocyte differentiation	6/168	240/17951	0.0256018	0.183271
AD	LDL-CE	Amyloid precursor protein catabolic process	3/168	68/17951	0.0259022	0.183808
AD	LDL-CE	Phagocytosis	6/168	241/17951	0.0260594	0.183808
AD	LDL-CE	Fibrinolysis	2/168	27/17951	0.0262198	0.183808
AD	LDL-CE	Negative regulation of epidermal growth factor receptor signaling pathway	2/168	27/17951	0.0262198	0.183808
AD	LDL-CE	Plasminogen activation	2/168	27/17951	0.0262198	0.183808
AD	LDL-CE	Positive regulation of receptor internalization	2/168	27/17951	0.0262198	0.183808
AD	LDL-CE	Regulation of membrane protein ectodomain proteolysis	2/168	27/17951	0.0262198	0.183808
AD	LDL-CE	Regulation of nervous system process	4/168	120/17951	0.0263253	0.184003
AD	LDL-CE	Intracellular receptor signaling pathway	8/168	379/17951	0.0264857	0.184452
AD	LDL-CE	Biomineral tissue development	5/168	179/17951	0.0266919	0.184452
AD	LDL-CE	Regulation of response to wounding	5/168	179/17951	0.0266919	0.184452
AD	LDL-CE	Establishment of localization in cell	27/168	1966/17951	0.0267009	0.184452
AD	LDL-CE	Positive regulation of dna biosynthetic process	3/168	69/17951	0.0268982	0.185275
AD	LDL-CE	Regulation of receptor mediated endocytosis	4/168	121/17951	0.0270331	0.185664
AD	LDL-CE	Protein localization to nucleus	7/168	312/17951	0.0277337	0.187328
AD	LDL-CE	Negative regulation of protein binding	3/168	70/17951	0.0279146	0.187328
AD	LDL-CE	Negative regulation of smooth muscle cell proliferation	3/168	70/17951	0.0279146	0.187328
AD	LDL-CE	Regulation of antigen receptor mediated signaling pathway	3/168	70/17951	0.0279146	0.187328
AD	LDL-CE	Establishment of protein localization to organelle	9/168	456/17951	0.0279802	0.187328
AD	LDL-CE	Metanephric epithelium development	2/168	28/17951	0.0280659	0.187328
AD	LDL-CE	Negative regulation of telomere maintenance via telomere lengthening	2/168	28/17951	0.0280659	0.187328
AD	LDL-CE	Receptor catabolic process	2/168	28/17951	0.0280659	0.187328
AD	LDL-CE	Regulation of macrophage chemotaxis	2/168	28/17951	0.0280659	0.187328
AD	LDL-CE	Response to immobilization stress	2/168	28/17951	0.0280659	0.187328
AD	LDL-CE	Biological process involved in symbiotic interaction	7/168	314/17951	0.0285766	0.190201
AD	LDL-CE	Endomembrane system organization	11/168	611/17951	0.0289288	0.192006
AD	LDL-CE	Negative regulation of response to biotic stimulus	4/168	124/17951	0.0292244	0.1924
AD	LDL-CE	Positive regulation of lipid metabolic process	4/168	124/17951	0.0292244	0.1924
AD	LDL-CE	Negative regulation of transport	9/168	460/17951	0.0293614	0.1924
AD	LDL-CE	Regulation of chromosome organization	6/168	248/17951	0.0294158	0.1924
AD	LDL-CE	Regulation of response to stress	21/168	1448/17951	0.0295557	0.1924
AD	LDL-CE	Inorganic ion homeostasis	10/168	537/17951	0.0298998	0.1924
AD	LDL-CE	Myeloid dendritic cell activation	2/168	29/17951	0.0299626	0.1924
AD	LDL-CE	Negative regulation of biomineral tissue development	2/168	29/17951	0.0299626	0.1924
AD	LDL-CE	Positive regulation of antigen receptor mediated signaling pathway	2/168	29/17951	0.0299626	0.1924
AD	LDL-CE	Positive regulation of natural killer cell mediated cytotoxicity	2/168	29/17951	0.0299626	0.1924
AD	LDL-CE	Regulation of cardiac muscle cell action potential	2/168	29/17951	0.0299626	0.1924
AD	LDL-CE	Regulation of platelet aggregation	2/168	29/17951	0.0299626	0.1924
AD	LDL-CE	Positive regulation of phosphorylation	11/168	615/17951	0.0301344	0.192742
AD	LDL-CE	Blood vessel endothelial cell migration	5/168	185/17951	0.0301786	0.192742
AD	LDL-CE	Bone mineralization	4/168	126/17951	0.0307422	0.194296
AD	LDL-CE	Cellular response to organic substance	27/168	1992/17951	0.0308969	0.194296
AD	LDL-CE	Anatomical structure formation involved in morphogenesis	19/168	1281/17951	0.0310017	0.194296
AD	LDL-CE	Monoatomic ion homeostasis	11/168	618/17951	0.031062	0.194296
AD	LDL-CE	Positive regulation of interleukin 1 production	3/168	73/17951	0.0310848	0.194296
AD	LDL-CE	Regulation of erbb signaling pathway	3/168	73/17951	0.0310848	0.194296
AD	LDL-CE	Negative regulation of rna biosynthetic process	19/168	1282/17951	0.031215	0.194296
AD	LDL-CE	Regulation of leukocyte mediated immunity	6/168	252/17951	0.0314558	0.194296
AD	LDL-CE	Response to ethanol	4/168	127/17951	0.0315183	0.194296
AD	LDL-CE	Type i interferon production	4/168	127/17951	0.0315183	0.194296
AD	LDL-CE	Response to light stimulus	7/168	321/17951	0.0316635	0.194296
AD	LDL-CE	Acrosome assembly	2/168	30/17951	0.0319089	0.194296
AD	LDL-CE	Interferon alpha production	2/168	30/17951	0.0319089	0.194296
AD	LDL-CE	Negative regulation of dna binding	2/168	30/17951	0.0319089	0.194296
AD	LDL-CE	Negative regulation of sterol transport	2/168	30/17951	0.0319089	0.194296
AD	LDL-CE	Positive regulation of coagulation	2/168	30/17951	0.0319089	0.194296
AD	LDL-CE	Positive regulation of macrophage activation	2/168	30/17951	0.0319089	0.194296
AD	LDL-CE	Regulation of mitochondrial fission	2/168	30/17951	0.0319089	0.194296
AD	LDL-CE	Regulation of calcium ion transport	6/168	253/17951	0.0319799	0.194296
AD	LDL-CE	Regulation of response to biotic stimulus	10/168	545/17951	0.0325999	0.196886
AD	LDL-CE	Leukocyte mediated immunity	9/168	469/17951	0.032643	0.196886
AD	LDL-CE	Calcium ion transmembrane import into cytosol	5/168	189/17951	0.0326554	0.196886
AD	LDL-CE	Cell chemotaxis	7/168	324/17951	0.0330525	0.198774
AD	LDL-CE	Regulation of cysteine type endopeptidase activity	5/168	190/17951	0.0332939	0.199215
AD	LDL-CE	Sodium ion transmembrane transport	5/168	190/17951	0.0332939	0.199215
AD	M-HDL-CE	Positive regulation of amyloid fibril formation	3/91	5/17951	1.25107e-06	0.00208204
AD	M-HDL-CE	Reverse cholesterol transport	4/91	20/17951	2.81361e-06	0.00234122
AD	M-HDL-CE	Sterol metabolic process	7/91	157/17951	1.49772e-05	0.00648084
AD	M-HDL-CE	Negative regulation of cellular component organization	14/91	732/17951	1.80383e-05	0.00648084
AD	M-HDL-CE	Glycerolipid catabolic process	5/91	65/17951	1.94712e-05	0.00648084
AD	M-HDL-CE	Glycerophospholipid catabolic process	4/91	34/17951	2.55095e-05	0.00682082
AD	M-HDL-CE	Response to fluid shear stress	4/91	35/17951	2.86897e-05	0.00682082
AD	M-HDL-CE	Positive regulation of synaptic transmission	7/91	180/17951	3.61242e-05	0.00743082
AD	M-HDL-CE	Phospholipid efflux	3/91	14/17951	4.40555e-05	0.00743082
AD	M-HDL-CE	Sterol transport	6/91	128/17951	4.74523e-05	0.00743082
AD	M-HDL-CE	Positive regulation of nitric oxide metabolic process	4/91	40/17951	4.91158e-05	0.00743082
AD	M-HDL-CE	Tissue homeostasis	8/91	262/17951	5.52924e-05	0.00764141
AD	M-HDL-CE	Amyloid fibril formation	4/91	42/17951	5.9691e-05	0.00764141
AD	M-HDL-CE	Positive regulation of protein containing complex assembly	7/91	199/17951	6.82461e-05	0.00805451
AD	M-HDL-CE	High density lipoprotein particle remodeling	3/91	17/17951	8.13991e-05	0.00805451
AD	M-HDL-CE	Regulation of amyloid fibril formation	3/91	17/17951	8.13991e-05	0.00805451
AD	M-HDL-CE	Negative regulation of molecular function	13/91	735/17951	8.22773e-05	0.00805451
AD	M-HDL-CE	Endothelial cell proliferation	7/91	208/17951	9.00745e-05	0.00832794
AD	M-HDL-CE	Myelin maintenance	3/91	18/17951	9.73207e-05	0.00842988
AD	M-HDL-CE	Regulation of plasma lipoprotein particle levels	5/91	92/17951	0.000104113	0.00842988
AD	M-HDL-CE	Regulation of molecular function	23/91	1984/17951	0.000106373	0.00842988
AD	M-HDL-CE	Regulation of endocytosis	8/91	298/17951	0.000135336	0.0102376
AD	M-HDL-CE	Regulation of catalytic activity	18/91	1373/17951	0.000157466	0.0109348
AD	M-HDL-CE	Protein lipid complex organization	4/91	54/17951	0.000161009	0.0109348
AD	M-HDL-CE	Phospholipid catabolic process	4/91	55/17951	0.000172968	0.0109348
AD	M-HDL-CE	Plasma lipoprotein particle clearance	4/91	55/17951	0.000172968	0.0109348
AD	M-HDL-CE	Phospholipid transport	5/91	103/17951	0.000177405	0.0109348
AD	M-HDL-CE	Response to oxidative stress	9/91	404/17951	0.000208475	0.0117989
AD	M-HDL-CE	Regulation of trans synaptic signaling	10/91	498/17951	0.000212197	0.0117989
AD	M-HDL-CE	Cellular lipid catabolic process	7/91	239/17951	0.000212694	0.0117989
AD	M-HDL-CE	Triglyceride metabolic process	5/91	109/17951	0.00023118	0.012042
AD	M-HDL-CE	Response to oxygen containing compound	20/91	1678/17951	0.000231548	0.012042
AD	M-HDL-CE	Steroid metabolic process	8/91	330/17951	0.000270838	0.0134831
AD	M-HDL-CE	Cellular response to lipid	11/91	616/17951	0.000279003	0.0134831
AD	M-HDL-CE	Regulation of protein containing complex assembly	9/91	423/17951	0.000292696	0.0134831
AD	M-HDL-CE	Regulation of response to stress	18/91	1448/17951	0.000303881	0.0134831
AD	M-HDL-CE	Cellular response to oxygen containing compound	16/91	1195/17951	0.000305205	0.0134831
AD	M-HDL-CE	Positive regulation of catalytic activity	13/91	846/17951	0.000328494	0.0134831
AD	M-HDL-CE	Negative regulation of lipid localization	4/91	65/17951	0.000330364	0.0134831
AD	M-HDL-CE	Regulation of nitric oxide metabolic process	4/91	65/17951	0.000330364	0.0134831
AD	M-HDL-CE	Regulation of lipid localization	6/91	184/17951	0.000346313	0.0134831
AD	M-HDL-CE	Bone resorption	4/91	66/17951	0.000350324	0.0134831
AD	M-HDL-CE	Regulation of lipid catabolic process	4/91	66/17951	0.000350324	0.0134831
AD	M-HDL-CE	Blood vessel endothelial cell migration	6/91	185/17951	0.00035648	0.0134831
AD	M-HDL-CE	Cellular response to retinoic acid	4/91	67/17951	0.000371133	0.0135943
AD	M-HDL-CE	Low density lipoprotein receptor particle metabolic process	2/91	6/17951	0.000376247	0.0135943
AD	M-HDL-CE	Negative regulation of catalytic activity	9/91	439/17951	0.000383924	0.0135943
AD	M-HDL-CE	Cellular response to biotic stimulus	7/91	265/17951	0.000397577	0.0136338
AD	M-HDL-CE	Lipid catabolic process	8/91	350/17951	0.000401425	0.0136338
AD	M-HDL-CE	Positive regulation of lipid metabolic process	5/91	124/17951	0.000419779	0.013972
AD	M-HDL-CE	Positive regulation of protein metabolic process	16/91	1237/17951	0.00044791	0.014616
AD	M-HDL-CE	Protein lipid complex assembly	3/91	30/17951	0.000463364	0.0148295
AD	M-HDL-CE	Positive regulation of natural killer cell mediated immune response to tumor cell	2/91	7/17951	0.000525007	0.0148767
AD	M-HDL-CE	Positive regulation of protein localization to centrosome	2/91	7/17951	0.000525007	0.0148767
AD	M-HDL-CE	Positive regulation of receptor catabolic process	2/91	7/17951	0.000525007	0.0148767
AD	M-HDL-CE	Regulation of phospholipid catabolic process	2/91	7/17951	0.000525007	0.0148767
AD	M-HDL-CE	Triglyceride rich lipoprotein particle clearance	2/91	7/17951	0.000525007	0.0148767
AD	M-HDL-CE	Very low density lipoprotein particle clearance	2/91	7/17951	0.000525007	0.0148767
AD	M-HDL-CE	Regulation of response to external stimulus	15/91	1130/17951	0.000527412	0.0148767
AD	M-HDL-CE	Cholesterol efflux	4/91	74/17951	0.000542306	0.0150419
AD	M-HDL-CE	Long term synaptic depression	3/91	32/17951	0.000561947	0.0153311
AD	M-HDL-CE	Positive regulation of endothelial cell migration	5/91	133/17951	0.000578229	0.0153658
AD	M-HDL-CE	Cellular catabolic process	15/91	1142/17951	0.000588727	0.0153658
AD	M-HDL-CE	Positive regulation of protein catabolic process	6/91	204/17951	0.00059819	0.0153658
AD	M-HDL-CE	Alcohol metabolic process	8/91	372/17951	0.000600149	0.0153658
AD	M-HDL-CE	Inflammatory response	13/91	903/17951	0.000609393	0.015366
AD	M-HDL-CE	Organic hydroxy compound transport	7/91	286/17951	0.000626096	0.0154304
AD	M-HDL-CE	Regulation of sterol transport	4/91	77/17951	0.00063049	0.0154304
AD	M-HDL-CE	Lipid metabolic process	17/91	1408/17951	0.000640127	0.0154392
AD	M-HDL-CE	Pancreas development	4/91	78/17951	0.000662016	0.0155174
AD	M-HDL-CE	Regulation of axon extension	4/91	78/17951	0.000662016	0.0155174
AD	M-HDL-CE	Neutral lipid metabolic process	5/91	138/17951	0.000683664	0.0158022
AD	M-HDL-CE	Regulation of cdc42 protein signal transduction	2/91	8/17951	0.0006977	0.0159058
AD	M-HDL-CE	Lipoprotein metabolic process	5/91	140/17951	0.000729636	0.016409
AD	M-HDL-CE	Membrane organization	12/91	809/17951	0.000773665	0.0171672
AD	M-HDL-CE	Protein containing complex remodeling	3/91	37/17951	0.000864343	0.0181457
AD	M-HDL-CE	Extrinsic apoptotic signaling pathway via death domain receptors	4/91	84/17951	0.000875053	0.0181457
AD	M-HDL-CE	Regulation of proteolysis	10/91	598/17951	0.000888446	0.0181457
AD	M-HDL-CE	Cholesterol catabolic process	2/91	9/17951	0.000894084	0.0181457
AD	M-HDL-CE	Marginal zone b cell differentiation	2/91	9/17951	0.000894084	0.0181457
AD	M-HDL-CE	Peripheral nervous system myelin maintenance	2/91	9/17951	0.000894084	0.0181457
AD	M-HDL-CE	Regulation of type b pancreatic cell development	2/91	9/17951	0.000894084	0.0181457
AD	M-HDL-CE	Reactive nitrogen species metabolic process	4/91	86/17951	0.000955678	0.0189014
AD	M-HDL-CE	Regulation of mitochondrion organization	5/91	149/17951	0.000965683	0.0189014
AD	M-HDL-CE	Response to nutrient levels	9/91	500/17951	0.000972719	0.0189014
AD	M-HDL-CE	Glycerolipid metabolic process	8/91	401/17951	0.000976751	0.0189014
AD	M-HDL-CE	Protein localization to vacuole	4/91	88/17951	0.00104139	0.0199207
AD	M-HDL-CE	Regulation of lipid transport	5/91	153/17951	0.00108708	0.0199333
AD	M-HDL-CE	Regulation of binding	6/91	229/17951	0.00109111	0.0199333
AD	M-HDL-CE	Regulation of proteolysis involved in protein catabolic process	6/91	229/17951	0.00109111	0.0199333
AD	M-HDL-CE	Protein import	2/91	10/17951	0.00111392	0.0199333
AD	M-HDL-CE	Regulation of natural killer cell mediated immune response to tumor cell	2/91	10/17951	0.00111392	0.0199333
AD	M-HDL-CE	Regulation of phosphatidylcholine metabolic process	2/91	10/17951	0.00111392	0.0199333
AD	M-HDL-CE	Bone remodeling	4/91	90/17951	0.00113238	0.020048
AD	M-HDL-CE	Defense response	20/91	1902/17951	0.00115728	0.0202585
AD	M-HDL-CE	Cellular response to lipoprotein particle stimulus	3/91	41/17951	0.00116861	0.0202585
AD	M-HDL-CE	Positive regulation of endocytosis	5/91	157/17951	0.00121947	0.0206967
AD	M-HDL-CE	Regulation of defense response	12/91	855/17951	0.00124737	0.0206967
AD	M-HDL-CE	Ensheathment of neurons	5/91	158/17951	0.00125435	0.0206967
AD	M-HDL-CE	Organophosphate ester transport	5/91	158/17951	0.00125435	0.0206967
AD	M-HDL-CE	Regulation of transport	18/91	1633/17951	0.00125607	0.0206967
AD	M-HDL-CE	Regulation of endothelial cell migration	6/91	236/17951	0.00127334	0.0207756
AD	M-HDL-CE	Cellular response to molecule of bacterial origin	6/91	238/17951	0.00132946	0.0211055
AD	M-HDL-CE	Regulation of bone resorption	3/91	43/17951	0.00134304	0.0211055
AD	M-HDL-CE	Natural killer cell mediated immune response to tumor cell	2/91	11/17951	0.00135697	0.0211055
AD	M-HDL-CE	Regulation of protein localization to cilium	2/91	11/17951	0.00135697	0.0211055
AD	M-HDL-CE	Regulation of receptor catabolic process	2/91	11/17951	0.00135697	0.0211055
AD	M-HDL-CE	Regulation of extent of cell growth	4/91	95/17951	0.00138399	0.0213264
AD	M-HDL-CE	Positive regulation of cell growth	5/91	162/17951	0.00140129	0.0213949
AD	M-HDL-CE	Endocrine pancreas development	3/91	44/17951	0.00143605	0.0217263
AD	M-HDL-CE	Viral process	8/91	427/17951	0.00145752	0.0218524
AD	M-HDL-CE	Neuron projection extension	5/91	164/17951	0.00147936	0.0219818
AD	M-HDL-CE	Cell activation	14/91	1126/17951	0.00154343	0.0227308
AD	M-HDL-CE	Protein catabolic process	13/91	1004/17951	0.00160623	0.0230058
AD	M-HDL-CE	Positive regulation of proteolysis	7/91	337/17951	0.00162249	0.0230058
AD	M-HDL-CE	Positive regulation of cellular component organization	14/91	1132/17951	0.00162257	0.0230058
AD	M-HDL-CE	Regulation of protein localization to centrosome	2/91	12/17951	0.001623	0.0230058
AD	M-HDL-CE	Regulation of triglyceride metabolic process	3/91	46/17951	0.00163399	0.0230058
AD	M-HDL-CE	Regulation of ubiquitin dependent protein catabolic process	5/91	168/17951	0.00164504	0.0230058
AD	M-HDL-CE	Positive regulation of response to external stimulus	10/91	654/17951	0.00173675	0.0235295
AD	M-HDL-CE	Negative regulation of lipid transport	3/91	47/17951	0.00173904	0.0235295
AD	M-HDL-CE	Postsynaptic specialization organization	3/91	47/17951	0.00173904	0.0235295
AD	M-HDL-CE	Regulation of long term synaptic potentiation	3/91	47/17951	0.00173904	0.0235295
AD	M-HDL-CE	Regulation of response to biotic stimulus	9/91	545/17951	0.00176572	0.0236979
AD	M-HDL-CE	Negative regulation of protein metabolic process	12/91	894/17951	0.00181884	0.0242155
AD	M-HDL-CE	Regulation of extrinsic apoptotic signaling pathway via death domain receptors	3/91	48/17951	0.00184822	0.0244113
AD	M-HDL-CE	Sterol homeostasis	4/91	103/17951	0.00186392	0.0244249
AD	M-HDL-CE	High density lipoprotein particle assembly	2/91	13/17951	0.00191178	0.0244325
AD	M-HDL-CE	Negative regulation of amyloid fibril formation	2/91	13/17951	0.00191178	0.0244325
AD	M-HDL-CE	Cytoplasmic pattern recognition receptor signaling pathway	5/91	174/17951	0.00191862	0.0244325
AD	M-HDL-CE	Positive regulation of ubiquitin dependent protein catabolic process	4/91	104/17951	0.00193105	0.0244325
AD	M-HDL-CE	Regulation of vascular permeability	3/91	49/17951	0.00196158	0.0244325
AD	M-HDL-CE	Schwann cell differentiation	3/91	49/17951	0.00196158	0.0244325
AD	M-HDL-CE	Regulation of cell size	5/91	175/17951	0.00196727	0.0244325
AD	M-HDL-CE	Axon extension	4/91	106/17951	0.00207031	0.025334
AD	M-HDL-CE	Response to retinoic acid	4/91	106/17951	0.00207031	0.025334
AD	M-HDL-CE	Positive regulation of molecular function	14/91	1165/17951	0.00212129	0.0253543
AD	M-HDL-CE	Apoptotic mitochondrial changes	4/91	107/17951	0.00214247	0.0253543
AD	M-HDL-CE	Regulation of postsynapse organization	4/91	107/17951	0.00214247	0.0253543
AD	M-HDL-CE	Positive regulation of epithelial cell migration	5/91	179/17951	0.00217092	0.0253543
AD	M-HDL-CE	Regulation of bone remodeling	3/91	51/17951	0.00220109	0.0253543
AD	M-HDL-CE	Adhesion of symbiont to host	2/91	14/17951	0.00222306	0.0253543
AD	M-HDL-CE	Germinal center formation	2/91	14/17951	0.00222306	0.0253543
AD	M-HDL-CE	Positive regulation of nitric oxide synthase activity	2/91	14/17951	0.00222306	0.0253543
AD	M-HDL-CE	Regulation of long term synaptic depression	2/91	14/17951	0.00222306	0.0253543
AD	M-HDL-CE	Synaptic signaling	11/91	794/17951	0.00222432	0.0253543
AD	M-HDL-CE	Regulation of innate immune response	8/91	458/17951	0.00225886	0.025573
AD	M-HDL-CE	Response to nerve growth factor	3/91	52/17951	0.00232735	0.0260181
AD	M-HDL-CE	Organonitrogen compound catabolic process	16/91	1448/17951	0.00236679	0.0260181
AD	M-HDL-CE	Long term synaptic potentiation	4/91	110/17951	0.00236937	0.0260181
AD	M-HDL-CE	Positive regulation of endothelial cell proliferation	4/91	110/17951	0.00236937	0.0260181
AD	M-HDL-CE	Regulation of cellular catabolic process	8/91	462/17951	0.00238352	0.0260181
AD	M-HDL-CE	Positive regulation of cell projection organization	7/91	361/17951	0.00239199	0.0260181
AD	M-HDL-CE	Regulation of protein catabolic process	7/91	362/17951	0.00242926	0.026252
AD	M-HDL-CE	Negative regulation of organelle organization	7/91	363/17951	0.00246698	0.0264876
AD	M-HDL-CE	Response to wounding	9/91	574/17951	0.00250706	0.0267454
AD	M-HDL-CE	Positive regulation of response to tumor cell	2/91	15/17951	0.00255663	0.0268044
AD	M-HDL-CE	Response to lipid	12/91	932/17951	0.00256861	0.0268044
AD	M-HDL-CE	Positive regulation of transferase activity	7/91	366/17951	0.00258286	0.0268044
AD	M-HDL-CE	Negative regulation of synaptic transmission	3/91	54/17951	0.00259313	0.0268044
AD	M-HDL-CE	Positive regulation of receptor mediated endocytosis	3/91	54/17951	0.00259313	0.0268044
AD	M-HDL-CE	Homeostatic process	18/91	1744/17951	0.0026154	0.0268678
AD	M-HDL-CE	Negative regulation of cytoplasmic pattern recognition receptor signaling pathway	3/91	55/17951	0.00273275	0.0279011
AD	M-HDL-CE	Chemical synaptic transmission postsynaptic	4/91	115/17951	0.00278344	0.0282453
AD	M-HDL-CE	Positive regulation of vasculature development	5/91	191/17951	0.00287431	0.0285094
AD	M-HDL-CE	Lipopolysaccharide mediated signaling pathway	3/91	56/17951	0.00287693	0.0285094
AD	M-HDL-CE	Positive regulation of cell matrix adhesion	3/91	56/17951	0.00287693	0.0285094
AD	M-HDL-CE	Cd40 signaling pathway	2/91	16/17951	0.00291225	0.0285094
AD	M-HDL-CE	Phosphatidylcholine catabolic process	2/91	16/17951	0.00291225	0.0285094
AD	M-HDL-CE	Regulation of cellular response to heat	2/91	16/17951	0.00291225	0.0285094
AD	M-HDL-CE	Regulation of cytoplasmic pattern recognition receptor signaling pathway	4/91	118/17951	0.00305433	0.0295602
AD	M-HDL-CE	Regulation of immune system process	17/91	1626/17951	0.00305511	0.0295602
AD	M-HDL-CE	Positive regulation of gene expression	14/91	1218/17951	0.0031861	0.0305852
AD	M-HDL-CE	Tumor necrosis factor superfamily cytokine production	5/91	196/17951	0.00321126	0.0305852
AD	M-HDL-CE	Biological process involved in interspecies interaction between organisms	18/91	1780/17951	0.00326314	0.0305852
AD	M-HDL-CE	Negative regulation of hydrolase activity	5/91	197/17951	0.00328192	0.0305852
AD	M-HDL-CE	Cdc42 protein signal transduction	2/91	17/17951	0.0032897	0.0305852
AD	M-HDL-CE	Positive regulation of vascular permeability	2/91	17/17951	0.0032897	0.0305852
AD	M-HDL-CE	Regulation of postsynaptic density organization	2/91	17/17951	0.0032897	0.0305852
AD	M-HDL-CE	Regulation of receptor mediated endocytosis	4/91	121/17951	0.00334271	0.0309054
AD	M-HDL-CE	Endothelial cell migration	6/91	289/17951	0.00351152	0.0321491
AD	M-HDL-CE	Phospholipid metabolic process	7/91	387/17951	0.00351586	0.0321491
AD	M-HDL-CE	Postsynapse organization	5/91	201/17951	0.00357584	0.0324422
AD	M-HDL-CE	Epithelial cell proliferation	8/91	494/17951	0.00358691	0.0324422
AD	M-HDL-CE	Regulation of protein binding	4/91	124/17951	0.00364912	0.0324807
AD	M-HDL-CE	High density lipoprotein particle clearance	2/91	18/17951	0.00368875	0.0324807
AD	M-HDL-CE	Negative regulation of bone remodeling	2/91	18/17951	0.00368875	0.0324807
AD	M-HDL-CE	Negative regulation of platelet activation	2/91	18/17951	0.00368875	0.0324807
AD	M-HDL-CE	Toll like receptor 2 signaling pathway	2/91	18/17951	0.00368875	0.0324807
AD	M-HDL-CE	Endomembrane system organization	9/91	611/17951	0.00379194	0.0331828
AD	M-HDL-CE	Biological process involved in interaction with host	5/91	204/17951	0.00380836	0.0331828
AD	M-HDL-CE	Negative regulation of signaling	16/91	1520/17951	0.00383538	0.0332442
AD	M-HDL-CE	Response to reactive oxygen species	5/91	205/17951	0.00388823	0.0333832
AD	M-HDL-CE	Cell morphogenesis	12/91	981/17951	0.00389154	0.0333832
AD	M-HDL-CE	Negative regulation of multicellular organismal process	14/91	1248/17951	0.00396275	0.0338198
AD	M-HDL-CE	Lipid localization	8/91	504/17951	0.00404642	0.0343576
AD	M-HDL-CE	Regulation of amyloid beta clearance	2/91	19/17951	0.00410917	0.0343644
AD	M-HDL-CE	Regulation of cholesterol storage	2/91	19/17951	0.00410917	0.0343644
AD	M-HDL-CE	Regulation of telomere maintenance in response to dna damage	2/91	19/17951	0.00410917	0.0343644
AD	M-HDL-CE	Regulation of epithelial cell migration	6/91	300/17951	0.00421223	0.0350502
AD	M-HDL-CE	Negative regulation of transferase activity	5/91	210/17951	0.00430567	0.0356495
AD	M-HDL-CE	Positive regulation of signaling	18/91	1828/17951	0.00433181	0.0356883
AD	M-HDL-CE	Regulation of catabolic process	13/91	1127/17951	0.00437181	0.0357906
AD	M-HDL-CE	Establishment of protein localization to vacuole	3/91	65/17951	0.00438724	0.0357906
AD	M-HDL-CE	Regulation of cell growth	7/91	404/17951	0.00444388	0.0359491
AD	M-HDL-CE	Regulation of transferase activity	9/91	628/17951	0.00453373	0.0359491
AD	M-HDL-CE	Labyrinthine layer blood vessel development	2/91	20/17951	0.00455075	0.0359491
AD	M-HDL-CE	Negative regulation of bone mineralization	2/91	20/17951	0.00455075	0.0359491
AD	M-HDL-CE	Negative regulation of release of cytochrome c from mitochondria	2/91	20/17951	0.00455075	0.0359491
AD	M-HDL-CE	Vitamin transmembrane transport	2/91	20/17951	0.00455075	0.0359491
AD	M-HDL-CE	Positive regulation of proteolysis involved in protein catabolic process	4/91	132/17951	0.00455833	0.0359491
AD	M-HDL-CE	Regulation of oxidoreductase activity	3/91	66/17951	0.00457947	0.0359491
AD	M-HDL-CE	Positive regulation of cellular component biogenesis	8/91	515/17951	0.00460323	0.035966
AD	M-HDL-CE	Positive regulation of response to biotic stimulus	7/91	407/17951	0.00462526	0.0359692
AD	M-HDL-CE	Positive regulation of multicellular organismal process	17/91	1701/17951	0.00484169	0.0370144
AD	M-HDL-CE	Positive regulation of defense response	8/91	520/17951	0.00487507	0.0370144
AD	M-HDL-CE	Mitochondrion organization	8/91	521/17951	0.00493089	0.0370144
AD	M-HDL-CE	Regulation of vesicle mediated transport	8/91	521/17951	0.00493089	0.0370144
AD	M-HDL-CE	Glial cell development	4/91	135/17951	0.00493528	0.0370144
AD	M-HDL-CE	Sterol biosynthetic process	3/91	68/17951	0.00497907	0.0370144
AD	M-HDL-CE	Cellular response to fluid shear stress	2/91	21/17951	0.00501326	0.0370144
AD	M-HDL-CE	Lysosomal protein catabolic process	2/91	21/17951	0.00501326	0.0370144
AD	M-HDL-CE	Negative regulation of lipoprotein particle clearance	2/91	21/17951	0.00501326	0.0370144
AD	M-HDL-CE	Negative regulation of tissue remodeling	2/91	21/17951	0.00501326	0.0370144
AD	M-HDL-CE	Regulation of cell activation	9/91	638/17951	0.0050204	0.0370144
AD	M-HDL-CE	Negative regulation of protein localization	5/91	218/17951	0.00503878	0.0370144
AD	M-HDL-CE	Endocrine system development	4/91	136/17951	0.00506544	0.0370144
AD	M-HDL-CE	Monocarboxylic acid metabolic process	9/91	639/17951	0.00507122	0.0370144
AD	M-HDL-CE	Regulation of programmed cell death	16/91	1566/17951	0.0051204	0.0370144
AD	M-HDL-CE	Establishment of protein localization	17/91	1711/17951	0.00513473	0.0370144
AD	M-HDL-CE	Regulation of phosphorus metabolic process	13/91	1149/17951	0.00513777	0.0370144
AD	M-HDL-CE	Positive regulation of epithelial cell proliferation	5/91	220/17951	0.00523509	0.0374825
AD	M-HDL-CE	Biological process involved in symbiotic interaction	6/91	314/17951	0.00524779	0.0374825
AD	M-HDL-CE	Regulation of epithelial cell proliferation	7/91	417/17951	0.00527057	0.0374843
AD	M-HDL-CE	Regulation of synaptic plasticity	5/91	221/17951	0.00533525	0.0377829
AD	M-HDL-CE	Regulation of developmental growth	6/91	316/17951	0.00540972	0.038148
AD	M-HDL-CE	Positive regulation of triglyceride metabolic process	2/91	22/17951	0.00549649	0.0384341
AD	M-HDL-CE	Regulation of mitochondrial outer membrane permeabilization involved in apoptotic signaling pathway	2/91	22/17951	0.00549649	0.0384341
AD	M-HDL-CE	Cellular lipid metabolic process	12/91	1026/17951	0.00554844	0.038635
AD	M-HDL-CE	Viral life cycle	6/91	321/17951	0.00583058	0.0404305
AD	M-HDL-CE	Developmental cell growth	5/91	226/17951	0.00585652	0.0404418
AD	M-HDL-CE	Neurogenesis	17/91	1745/17951	0.00624272	0.0429306
AD	M-HDL-CE	Extrinsic apoptotic signaling pathway	5/91	230/17951	0.00629867	0.0431132
AD	M-HDL-CE	Regulation of lipid metabolic process	6/91	327/17951	0.0063667	0.0431132
AD	M-HDL-CE	Cell cell signaling	14/91	1319/17951	0.00643096	0.0431132
AD	M-HDL-CE	Wound healing	7/91	434/17951	0.0065204	0.0431132
AD	M-HDL-CE	Inclusion body assembly	2/91	24/17951	0.00652422	0.0431132
AD	M-HDL-CE	Nitric oxide mediated signal transduction	2/91	24/17951	0.00652422	0.0431132
AD	M-HDL-CE	Postsynaptic density assembly	2/91	24/17951	0.00652422	0.0431132
AD	M-HDL-CE	Type b pancreatic cell development	2/91	24/17951	0.00652422	0.0431132
AD	M-HDL-CE	Vascular wound healing	2/91	24/17951	0.00652422	0.0431132
AD	M-HDL-CE	Developmental growth involved in morphogenesis	5/91	232/17951	0.00652833	0.0431132
AD	M-HDL-CE	Monoatomic cation transport	12/91	1049/17951	0.00659069	0.0433529
AD	M-HDL-CE	Phosphatidylcholine metabolic process	3/91	76/17951	0.00678441	0.0444491
AD	M-HDL-CE	Regulation of postsynaptic membrane potential	4/91	148/17951	0.00681075	0.0444491
AD	M-HDL-CE	Chemical homeostasis	12/91	1057/17951	0.0069877	0.0445573
AD	M-HDL-CE	Negative regulation of endocytosis	3/91	77/17951	0.0070339	0.0445573
AD	M-HDL-CE	Import into cell	11/91	926/17951	0.00706305	0.0445573
AD	M-HDL-CE	Cholesterol storage	2/91	25/17951	0.00706829	0.0445573
AD	M-HDL-CE	Positive regulation of monooxygenase activity	2/91	25/17951	0.00706829	0.0445573
AD	M-HDL-CE	Protein catabolic process in the vacuole	2/91	25/17951	0.00706829	0.0445573
AD	M-HDL-CE	Regulation of nitric oxide synthase activity	2/91	25/17951	0.00706829	0.0445573
AD	M-HDL-CE	Regulation of response to tumor cell	2/91	25/17951	0.00706829	0.0445573
AD	M-HDL-CE	Steroid catabolic process	2/91	25/17951	0.00706829	0.0445573
AD	M-HDL-CE	Positive regulation of proteasomal ubiquitin dependent protein catabolic process	3/91	78/17951	0.00728877	0.0457738
AD	M-HDL-CE	Regulation of neuron projection development	7/91	445/17951	0.00743945	0.0465444
AD	M-HDL-CE	Proteolysis	16/91	1631/17951	0.00752083	0.0468773
AD	M-HDL-CE	Positive regulation of blood vessel endothelial cell migration	3/91	79/17951	0.00754907	0.0468777
AD	M-HDL-CE	Cell matrix adhesion	5/91	241/17951	0.007635	0.0472351
AD	M-HDL-CE	Regulation of multicellular organismal development	15/91	1492/17951	0.00780066	0.0479907
AD	M-HDL-CE	Negative regulation of tumor necrosis factor superfamily cytokine production	3/91	80/17951	0.00781481	0.0479907
AD	M-HDL-CE	Organic hydroxy compound metabolic process	8/91	566/17951	0.00799405	0.0488315
AD	M-HDL-CE	Negative regulation of apoptotic signaling pathway	5/91	244/17951	0.00803128	0.0488315
AD	M-HDL-CE	Maintenance of location	6/91	344/17951	0.0080806	0.0488315
AD	M-HDL-CE	Multicellular organismal level homeostasis	10/91	814/17951	0.00811419	0.0488315
AD	M-HDL-CE	Organic acid metabolic process	11/91	945/17951	0.00817348	0.0488315
AD	M-HDL-CE	Positive regulation of cholesterol efflux	2/91	27/17951	0.0082158	0.0488315
AD	M-HDL-CE	Positive regulation of receptor internalization	2/91	27/17951	0.0082158	0.0488315
AD	M-HDL-CE	Postsynaptic modulation of chemical synaptic transmission	2/91	27/17951	0.0082158	0.0488315
AD	M-HDL-CE	Protein k48 linked deubiquitination	2/91	27/17951	0.0082158	0.0488315
AD	M-HDL-CE	Regulation of extrinsic apoptotic signaling pathway	4/91	157/17951	0.00835361	0.0493523
AD	M-HDL-CE	Artery morphogenesis	3/91	82/17951	0.00836273	0.0493523
AD	M-HDL-CE	Establishment of protein localization to organelle	7/91	456/17951	0.00845151	0.0497
AD	M-HDL-CE	Intracellular signaling cassette	18/91	1952/17951	0.00850162	0.0497976
AD	M-HDL-CE	Gliogenesis	6/91	348/17951	0.00852796	0.0497976
AD	M-HDL-CE	Generation of neurons	15/91	1510/17951	0.00867325	0.0504689
AD	M-HDL-CE	Negative regulation of lipid catabolic process	2/91	28/17951	0.00881881	0.0505762
AD	M-HDL-CE	Receptor catabolic process	2/91	28/17951	0.00881881	0.0505762
AD	M-HDL-CE	Response to immobilization stress	2/91	28/17951	0.00881881	0.0505762
AD	M-HDL-CE	Toll like receptor 3 signaling pathway	2/91	28/17951	0.00881881	0.0505762
AD	M-HDL-CE	Negative regulation of transport	7/91	460/17951	0.00884364	0.0505762
AD	M-HDL-CE	Regulation of cysteine type endopeptidase activity involved in apoptotic process	4/91	160/17951	0.00891476	0.0506865
AD	M-HDL-CE	Immune response regulating signaling pathway	8/91	577/17951	0.00892384	0.0506865
AD	M-HDL-CE	Regulation of protein modification process	13/91	1231/17951	0.00899984	0.0509443
AD	M-HDL-CE	Regulation of sodium ion transport	3/91	85/17951	0.00922607	0.0518545
AD	M-HDL-CE	Endocytosis	9/91	703/17951	0.00925186	0.0518545
AD	M-HDL-CE	Regulation of cellular component size	6/91	355/17951	0.00935334	0.0518545
AD	M-HDL-CE	Immune response to tumor cell	2/91	29/17951	0.00944106	0.0518545
AD	M-HDL-CE	Negative regulation of biomineral tissue development	2/91	29/17951	0.00944106	0.0518545
AD	M-HDL-CE	Peripheral nervous system axon ensheathment	2/91	29/17951	0.00944106	0.0518545
AD	M-HDL-CE	Positive regulation of natural killer cell mediated cytotoxicity	2/91	29/17951	0.00944106	0.0518545
AD	M-HDL-CE	Type b pancreatic cell differentiation	2/91	29/17951	0.00944106	0.0518545
AD	M-HDL-CE	Zinc ion transport	2/91	29/17951	0.00944106	0.0518545
AD	M-HDL-CE	Peripheral nervous system development	3/91	86/17951	0.009525	0.0521435
AD	M-HDL-CE	Regulation of monoatomic ion transport	7/91	467/17951	0.00956192	0.0521739
AD	M-HDL-CE	Cell morphogenesis involved in neuron differentiation	8/91	586/17951	0.00974318	0.0529892
AD	M-HDL-CE	Vascular transport	3/91	87/17951	0.00982954	0.0532848
AD	M-HDL-CE	Protein localization to organelle	11/91	971/17951	0.00990929	0.0533981
AD	M-HDL-CE	Positive regulation of growth	5/91	257/17951	0.00991462	0.0533981
AD	M-HDL-CE	Regulation of synapse structure or activity	5/91	258/17951	0.010071	0.0534366
AD	M-HDL-CE	Negative regulation of sterol transport	2/91	30/17951	0.0100823	0.0534366
AD	M-HDL-CE	Postsynaptic specialization assembly	2/91	30/17951	0.0100823	0.0534366
AD	M-HDL-CE	Regulation of glycogen biosynthetic process	2/91	30/17951	0.0100823	0.0534366
AD	M-HDL-CE	Tolerance induction	2/91	30/17951	0.0100823	0.0534366
AD	M-HDL-CE	Regulation of tissue remodeling	3/91	88/17951	0.0101397	0.0535702
AD	M-HDL-CE	Small molecule metabolic process	17/91	1836/17951	0.010201	0.0537237
AD	M-HDL-CE	Positive regulation of transport	10/91	844/17951	0.0103169	0.0540109
AD	M-HDL-CE	Regulation of hydrolase activity	9/91	716/17951	0.0103532	0.0540109
AD	M-HDL-CE	B cell activation involved in immune response	3/91	89/17951	0.0104555	0.0540109
AD	M-HDL-CE	Positive regulation of lipid biosynthetic process	3/91	89/17951	0.0104555	0.0540109
AD	M-HDL-CE	Positive regulation of developmental growth	4/91	168/17951	0.0105301	0.0540109
AD	M-HDL-CE	Response to nutrient	4/91	168/17951	0.0105301	0.0540109
AD	M-HDL-CE	Peptidyl amino acid modification	10/91	847/17951	0.0105602	0.0540109
AD	M-HDL-CE	Vasculature development	10/91	848/17951	0.0106422	0.0540109
AD	M-HDL-CE	Regulation of immune response	11/91	981/17951	0.0106483	0.0540109
AD	M-HDL-CE	Glial cell differentiation	5/91	262/17951	0.0107136	0.0540109
AD	M-HDL-CE	Mitochondrial outer membrane permeabilization	2/91	31/17951	0.0107424	0.0540109
AD	M-HDL-CE	Negative regulation of amyloid precursor protein catabolic process	2/91	31/17951	0.0107424	0.0540109
AD	M-HDL-CE	Negative regulation of extrinsic apoptotic signaling pathway via death domain receptors	2/91	31/17951	0.0107424	0.0540109
AD	M-HDL-CE	Positive regulation of cilium assembly	2/91	31/17951	0.0107424	0.0540109
AD	M-HDL-CE	Protein k63 linked deubiquitination	2/91	31/17951	0.0107424	0.0540109
AD	M-HDL-CE	Blood vessel morphogenesis	9/91	723/17951	0.0109859	0.0550499
AD	M-HDL-CE	Regulation of vasculature development	6/91	368/17951	0.0110356	0.0550499
AD	M-HDL-CE	Innate immune response	11/91	987/17951	0.0111117	0.0550499
AD	M-HDL-CE	Regulation of intracellular signal transduction	17/91	1853/17951	0.0111267	0.0550499
AD	M-HDL-CE	Response to molecule of bacterial origin	6/91	369/17951	0.0111734	0.0550499
AD	M-HDL-CE	Adenylate cyclase activating g protein coupled receptor signaling pathway	4/91	171/17951	0.0111816	0.0550499
AD	M-HDL-CE	Regulation of cellular localization	11/91	988/17951	0.0111905	0.0550499
AD	M-HDL-CE	Receptor mediated endocytosis	5/91	265/17951	0.0112137	0.0550499
AD	M-HDL-CE	Defense response to other organism	13/91	1268/17951	0.0113649	0.0554143
AD	M-HDL-CE	Mature b cell differentiation involved in immune response	2/91	32/17951	0.0114211	0.0554143
AD	M-HDL-CE	Placenta blood vessel development	2/91	32/17951	0.0114211	0.0554143
AD	M-HDL-CE	Synaptic transmission cholinergic	2/91	32/17951	0.0114211	0.0554143
AD	M-HDL-CE	Cell growth	7/91	484/17951	0.0114838	0.0555566
AD	M-HDL-CE	Vacuolar transport	4/91	173/17951	0.01163	0.0561009
AD	M-HDL-CE	Vesicle organization	6/91	373/17951	0.0117365	0.056451
AD	M-HDL-CE	Negative regulation of phosphorus metabolic process	6/91	374/17951	0.0118804	0.0569783
AD	M-HDL-CE	Angiogenesis involved in wound healing	2/91	33/17951	0.0121182	0.0574651
AD	M-HDL-CE	Establishment of mitochondrion localization	2/91	33/17951	0.0121182	0.0574651
AD	M-HDL-CE	Telomere maintenance in response to dna damage	2/91	33/17951	0.0121182	0.0574651
AD	M-HDL-CE	Lipid storage	3/91	94/17951	0.01212	0.0574651
AD	M-HDL-CE	Anatomical structure formation involved in morphogenesis	13/91	1281/17951	0.0123027	0.0581655
AD	M-HDL-CE	Regulation of pattern recognition receptor signaling pathway	4/91	177/17951	0.0125613	0.05922
AD	M-HDL-CE	Intracellular receptor signaling pathway	6/91	379/17951	0.0126185	0.0593217
AD	M-HDL-CE	Negative regulation of kinase activity	4/91	178/17951	0.0128014	0.059327
AD	M-HDL-CE	Vascular process in circulatory system	5/91	274/17951	0.0128091	0.059327
AD	M-HDL-CE	Protein acylation	3/91	96/17951	0.012826	0.059327
AD	M-HDL-CE	Low density lipoprotein particle clearance	2/91	34/17951	0.0128335	0.059327
AD	M-HDL-CE	Negative regulation of amide metabolic process	2/91	34/17951	0.0128335	0.059327
AD	M-HDL-CE	Regulation of phospholipid metabolic process	2/91	34/17951	0.0128335	0.059327
AD	M-HDL-CE	Adaptive immune response based on somatic recombination of immune receptors built from immunoglobulin superfamily domains	6/91	381/17951	0.0129226	0.0595733
AD	M-HDL-CE	Response to abiotic stimulus	12/91	1149/17951	0.0130581	0.0600314
AD	M-HDL-CE	Lipid homeostasis	4/91	180/17951	0.0132903	0.0606939
AD	M-HDL-CE	Apoptotic signaling pathway	8/91	620/17951	0.0133532	0.0606939
AD	M-HDL-CE	Response to insulin	5/91	277/17951	0.0133735	0.0606939
AD	M-HDL-CE	Lipid biosynthetic process	9/91	747/17951	0.0133785	0.0606939
AD	M-HDL-CE	Synapse organization	7/91	499/17951	0.0134007	0.0606939
AD	M-HDL-CE	Cell migration involved in sprouting angiogenesis	3/91	98/17951	0.013555	0.0606939
AD	M-HDL-CE	B cell activation	5/91	278/17951	0.0135653	0.0606939
AD	M-HDL-CE	Excitatory synapse assembly	2/91	35/17951	0.0135669	0.0606939
AD	M-HDL-CE	Positive regulation of natural killer cell mediated immunity	2/91	35/17951	0.0135669	0.0606939
AD	M-HDL-CE	Virion assembly	2/91	35/17951	0.0135669	0.0606939
AD	M-HDL-CE	Tissue migration	6/91	386/17951	0.0137054	0.0611494
AD	M-HDL-CE	Ameboidal type cell migration	7/91	502/17951	0.0138101	0.0613215
AD	M-HDL-CE	Modification dependent macromolecule catabolic process	8/91	624/17951	0.0138349	0.0613215
AD	M-HDL-CE	Neuron development	12/91	1159/17951	0.0139078	0.0613215
AD	M-HDL-CE	Energy reserve metabolic process	3/91	99/17951	0.0139282	0.0613215
AD	M-HDL-CE	Regulation of cilium assembly	3/91	99/17951	0.0139282	0.0613215
AD	M-HDL-CE	Negative regulation of extrinsic apoptotic signaling pathway	3/91	100/17951	0.0143073	0.0614129
AD	M-HDL-CE	Alcohol catabolic process	2/91	36/17951	0.014318	0.0614129
AD	M-HDL-CE	Enteroendocrine cell differentiation	2/91	36/17951	0.014318	0.0614129
AD	M-HDL-CE	Glandular epithelial cell development	2/91	36/17951	0.014318	0.0614129
AD	M-HDL-CE	Homeostasis of number of cells within a tissue	2/91	36/17951	0.014318	0.0614129
AD	M-HDL-CE	Negative regulation of mononuclear cell migration	2/91	36/17951	0.014318	0.0614129
AD	M-HDL-CE	Positive regulation of cell migration involved in sprouting angiogenesis	2/91	36/17951	0.014318	0.0614129
AD	M-HDL-CE	Positive regulation of sterol transport	2/91	36/17951	0.014318	0.0614129
AD	M-HDL-CE	Regulation of lipoprotein particle clearance	2/91	36/17951	0.014318	0.0614129
AD	M-HDL-CE	Response to dietary excess	2/91	36/17951	0.014318	0.0614129
AD	M-HDL-CE	Regulation of cellular component biogenesis	11/91	1026/17951	0.0145146	0.0620961
AD	M-HDL-CE	Lipoprotein biosynthetic process	3/91	102/17951	0.0150829	0.0632434
AD	M-HDL-CE	Regulation of phagocytosis	3/91	102/17951	0.0150829	0.0632434
AD	M-HDL-CE	Intracellular sterol transport	2/91	37/17951	0.0150868	0.0632434
AD	M-HDL-CE	Negative regulation of protein localization to nucleus	2/91	37/17951	0.0150868	0.0632434
AD	M-HDL-CE	Positive regulation of axon extension	2/91	37/17951	0.0150868	0.0632434
AD	M-HDL-CE	Positive regulation of morphogenesis of an epithelium	2/91	37/17951	0.0150868	0.0632434
AD	M-HDL-CE	Protein localization to microtubule organizing center	2/91	37/17951	0.0150868	0.0632434
AD	M-HDL-CE	Response to antibiotic	2/91	37/17951	0.0150868	0.0632434
AD	M-HDL-CE	Positive regulation of catabolic process	8/91	635/17951	0.0152253	0.0636638
AD	M-HDL-CE	Regulation of apoptotic signaling pathway	6/91	396/17951	0.0153698	0.0641068
AD	M-HDL-CE	Proteolysis involved in protein catabolic process	9/91	765/17951	0.0154139	0.0641232
AD	M-HDL-CE	Cell substrate junction organization	3/91	103/17951	0.0154795	0.0641232
AD	M-HDL-CE	Regulation of lipid biosynthetic process	4/91	189/17951	0.0156373	0.0641232
AD	M-HDL-CE	Response to inorganic substance	7/91	515/17951	0.0156891	0.0641232
AD	M-HDL-CE	Amyloid beta clearance	2/91	38/17951	0.015873	0.0641232
AD	M-HDL-CE	Mature b cell differentiation	2/91	38/17951	0.015873	0.0641232
AD	M-HDL-CE	Negative regulation of endothelial cell apoptotic process	2/91	38/17951	0.015873	0.0641232
AD	M-HDL-CE	Negative regulation of receptor mediated endocytosis	2/91	38/17951	0.015873	0.0641232
AD	M-HDL-CE	Positive regulation of oxidoreductase activity	2/91	38/17951	0.015873	0.0641232
AD	M-HDL-CE	Regulation of glycogen metabolic process	2/91	38/17951	0.015873	0.0641232
AD	M-HDL-CE	Regulation of polysaccharide biosynthetic process	2/91	38/17951	0.015873	0.0641232
AD	M-HDL-CE	Organelle assembly	11/91	1040/17951	0.0159123	0.0641232
AD	M-HDL-CE	Regulation of cysteine type endopeptidase activity	4/91	190/17951	0.0159132	0.0641232
AD	M-HDL-CE	Tissue remodeling	4/91	190/17951	0.0159132	0.0641232
AD	M-HDL-CE	Regulation of proteasomal protein catabolic process	4/91	191/17951	0.0161921	0.0650895
AD	M-HDL-CE	Regulation of kinase activity	7/91	519/17951	0.0163023	0.0653745
AD	M-HDL-CE	Cell junction organization	9/91	773/17951	0.0163887	0.0655631
AD	M-HDL-CE	Maintenance of blood brain barrier	2/91	39/17951	0.0166765	0.0661895
AD	M-HDL-CE	Response to food	2/91	39/17951	0.0166765	0.0661895
AD	M-HDL-CE	Cellular response to alcohol	3/91	106/17951	0.0167044	0.0661895
AD	M-HDL-CE	Response to heat	3/91	106/17951	0.0167044	0.0661895
AD	M-HDL-CE	Positive regulation of kinase activity	5/91	294/17951	0.016891	0.06677
AD	M-HDL-CE	Lymphocyte migration	3/91	107/17951	0.0171244	0.0675323
AD	M-HDL-CE	Negative regulation of ossification	2/91	40/17951	0.017497	0.068676
AD	M-HDL-CE	Regulation of monooxygenase activity	2/91	40/17951	0.017497	0.068676
AD	M-HDL-CE	Cell surface receptor protein tyrosine kinase signaling pathway	8/91	652/17951	0.0175712	0.068805
AD	M-HDL-CE	Regulation of protein ubiquitination	4/91	196/17951	0.0176328	0.0688841
AD	M-HDL-CE	Negative regulation of binding	3/91	109/17951	0.0179822	0.069921
AD	M-HDL-CE	Positive regulation of proteasomal protein catabolic process	3/91	109/17951	0.0179822	0.069921
AD	M-HDL-CE	Regulation of peptidase activity	5/91	300/17951	0.0182665	0.07063
AD	M-HDL-CE	Dopaminergic neuron differentiation	2/91	41/17951	0.0183343	0.07063
AD	M-HDL-CE	Positive regulation of t cell mediated cytotoxicity	2/91	41/17951	0.0183343	0.07063
AD	M-HDL-CE	Regulation of inflammasome mediated signaling pathway	2/91	41/17951	0.0183343	0.07063
AD	M-HDL-CE	Sprouting angiogenesis	4/91	199/17951	0.0185344	0.0712359
AD	M-HDL-CE	Developmental growth	8/91	659/17951	0.0186093	0.071359
AD	M-HDL-CE	Immune system development	4/91	200/17951	0.0188412	0.0720023
AD	M-HDL-CE	Positive regulation of lipid localization	3/91	111/17951	0.0188636	0.0720023
AD	M-HDL-CE	Negative regulation of fatty acid metabolic process	2/91	42/17951	0.0191883	0.0727176
AD	M-HDL-CE	Positive regulation of interleukin 10 production	2/91	42/17951	0.0191883	0.0727176
AD	M-HDL-CE	Positive regulation of mitochondrial membrane permeability	2/91	42/17951	0.0191883	0.0727176
AD	M-HDL-CE	Lytic vacuole organization	3/91	112/17951	0.0193132	0.0727176
AD	M-HDL-CE	Macrophage activation	3/91	112/17951	0.0193132	0.0727176
AD	M-HDL-CE	Negative regulation of lipid metabolic process	3/91	112/17951	0.0193132	0.0727176
AD	M-HDL-CE	Regulation of small gtpase mediated signal transduction	5/91	305/17951	0.019468	0.073135
AD	M-HDL-CE	Negative regulation of protein modification process	6/91	418/17951	0.019517	0.073154
AD	M-HDL-CE	Regulation of organelle organization	12/91	1216/17951	0.0195911	0.0732668
AD	M-HDL-CE	Apoptotic process	17/91	1972/17951	0.0196441	0.0733002
AD	M-HDL-CE	Artery development	3/91	113/17951	0.0197686	0.0733163
AD	M-HDL-CE	Integrin mediated signaling pathway	3/91	113/17951	0.0197686	0.0733163
AD	M-HDL-CE	B cell mediated immunity	4/91	203/17951	0.0197806	0.0733163
AD	M-HDL-CE	Intracellular transport	13/91	1368/17951	0.0202242	0.0743933
AD	M-HDL-CE	Negative regulation of small molecule metabolic process	3/91	114/17951	0.02023	0.0743933
AD	M-HDL-CE	Oogenesis	3/91	114/17951	0.02023	0.0743933
AD	M-HDL-CE	Protein containing complex assembly	15/91	1669/17951	0.0202499	0.0743933
AD	M-HDL-CE	Cell projection morphogenesis	8/91	670/17951	0.020329	0.0745193
AD	M-HDL-CE	Negative regulation of cell cell adhesion	4/91	205/17951	0.0204226	0.0746918
AD	M-HDL-CE	Glycerophospholipid metabolic process	5/91	309/17951	0.0204658	0.0746918
AD	M-HDL-CE	Negative regulation of programmed cell death	10/91	940/17951	0.0205121	0.0746969
AD	M-HDL-CE	Regulation of release of cytochrome c from mitochondria	2/91	44/17951	0.0209456	0.0761091
AD	M-HDL-CE	Activation of innate immune response	5/91	312/17951	0.0212359	0.0769956
AD	M-HDL-CE	Canonical nf kappab signal transduction	5/91	314/17951	0.0217596	0.078027
AD	M-HDL-CE	Acylglycerol homeostasis	2/91	45/17951	0.0218486	0.078027
AD	M-HDL-CE	Lymphocyte chemotaxis	2/91	45/17951	0.0218486	0.078027
AD	M-HDL-CE	Postsynapse assembly	2/91	45/17951	0.0218486	0.078027
AD	M-HDL-CE	Regulation of macrophage migration	2/91	45/17951	0.0218486	0.078027
AD	M-HDL-CE	Regulation of mitochondrial membrane permeability involved in apoptotic process	2/91	45/17951	0.0218486	0.078027
AD	M-HDL-CE	Response to tumor cell	2/91	45/17951	0.0218486	0.078027
AD	M-HDL-CE	Glucan biosynthetic process	2/91	46/17951	0.0227674	0.0806165
AD	M-HDL-CE	Inflammasome mediated signaling pathway	2/91	46/17951	0.0227674	0.0806165
AD	M-HDL-CE	Regulation of myelination	2/91	46/17951	0.0227674	0.0806165
AD	M-HDL-CE	Regulation of polysaccharide metabolic process	2/91	46/17951	0.0227674	0.0806165
AD	M-HDL-CE	Regulation of cell projection organization	8/91	685/17951	0.0228537	0.0807501
AD	M-HDL-CE	Cell adhesion	14/91	1542/17951	0.0229212	0.0808173
AD	M-HDL-CE	Positive regulation of developmental process	13/91	1392/17951	0.0229739	0.0808317
AD	M-HDL-CE	Regulation of nervous system process	3/91	120/17951	0.0231228	0.0811841
AD	M-HDL-CE	Phosphorylation	13/91	1394/17951	0.0232151	0.0813365
AD	M-HDL-CE	Cellular response to chemical stress	5/91	320/17951	0.0233814	0.0814944
AD	M-HDL-CE	Cellular response to insulin stimulus	4/91	214/17951	0.0234705	0.0814944
AD	M-HDL-CE	Regulation of receptor signaling pathway via stat	3/91	121/17951	0.0236257	0.0814944
AD	M-HDL-CE	Response to light stimulus	5/91	321/17951	0.0236591	0.0814944
AD	M-HDL-CE	Labyrinthine layer development	2/91	47/17951	0.023702	0.0814944
AD	M-HDL-CE	Positive regulation of membrane permeability	2/91	47/17951	0.023702	0.0814944
AD	M-HDL-CE	Regulation of establishment of protein localization to mitochondrion	2/91	47/17951	0.023702	0.0814944
AD	M-HDL-CE	Monoatomic ion transport	12/91	1256/17951	0.0245204	0.0814944
AD	M-HDL-CE	Negative regulation of cell activation	4/91	217/17951	0.0245447	0.0814944
AD	M-HDL-CE	Protein targeting to vacuole	2/91	48/17951	0.0246522	0.0814944
AD	M-HDL-CE	Cellular response to stress	16/91	1867/17951	0.0247544	0.0814944
AD	M-HDL-CE	Cilium organization	6/91	443/17951	0.0250925	0.0814944
AD	M-HDL-CE	Activation of cysteine type endopeptidase activity involved in apoptotic process by cytochrome c	1/91	5/17951	0.0250939	0.0814944
AD	M-HDL-CE	Central nervous system myelin maintenance	1/91	5/17951	0.0250939	0.0814944
AD	M-HDL-CE	D aspartate transmembrane transport	1/91	5/17951	0.0250939	0.0814944
AD	M-HDL-CE	Detection of lipopolysaccharide	1/91	5/17951	0.0250939	0.0814944
AD	M-HDL-CE	Diacylglycerol catabolic process	1/91	5/17951	0.0250939	0.0814944
AD	M-HDL-CE	Fc receptor mediated inhibitory signaling pathway	1/91	5/17951	0.0250939	0.0814944
AD	M-HDL-CE	Gephyrin clustering involved in postsynaptic density assembly	1/91	5/17951	0.0250939	0.0814944
AD	M-HDL-CE	Immune complex clearance	1/91	5/17951	0.0250939	0.0814944
AD	M-HDL-CE	Isoprenoid transport	1/91	5/17951	0.0250939	0.0814944
AD	M-HDL-CE	Maintenance of protein location in mitochondrion	1/91	5/17951	0.0250939	0.0814944
AD	M-HDL-CE	Membrane fusion involved in viral entry into host cell	1/91	5/17951	0.0250939	0.0814944
AD	M-HDL-CE	Negative regulation of intracellular lipid transport	1/91	5/17951	0.0250939	0.0814944
AD	M-HDL-CE	Negative regulation of protein catabolic process in the vacuole	1/91	5/17951	0.0250939	0.0814944
AD	M-HDL-CE	Negative regulation of receptor recycling	1/91	5/17951	0.0250939	0.0814944
AD	M-HDL-CE	Negative regulation of skeletal muscle cell proliferation	1/91	5/17951	0.0250939	0.0814944
AD	M-HDL-CE	Positive regulation of dendritic spine maintenance	1/91	5/17951	0.0250939	0.0814944
AD	M-HDL-CE	Positive regulation of deoxyribonuclease activity	1/91	5/17951	0.0250939	0.0814944
AD	M-HDL-CE	Post embryonic hemopoiesis	1/91	5/17951	0.0250939	0.0814944
AD	M-HDL-CE	Primitive erythrocyte differentiation	1/91	5/17951	0.0250939	0.0814944
AD	M-HDL-CE	Protein k29 linked deubiquitination	1/91	5/17951	0.0250939	0.0814944
AD	M-HDL-CE	Regulation of adherens junction organization	1/91	5/17951	0.0250939	0.0814944
AD	M-HDL-CE	Regulation of glycogen starch synthase activity	1/91	5/17951	0.0250939	0.0814944
AD	M-HDL-CE	Regulation of protein localization to lysosome	1/91	5/17951	0.0250939	0.0814944
AD	M-HDL-CE	Regulation of t cell costimulation	1/91	5/17951	0.0250939	0.0814944
AD	M-HDL-CE	Regulation of very low density lipoprotein particle clearance	1/91	5/17951	0.0250939	0.0814944
AD	M-HDL-CE	Vesicle mediated transport	14/91	1561/17951	0.0251607	0.0814944
AD	M-HDL-CE	Positive regulation of cell substrate adhesion	3/91	124/17951	0.02517	0.0814944
AD	M-HDL-CE	Lymphocyte costimulation	2/91	49/17951	0.0256177	0.0823978
AD	M-HDL-CE	Modulation of excitatory postsynaptic potential	2/91	49/17951	0.0256177	0.0823978
AD	M-HDL-CE	Negative regulation of cysteine type endopeptidase activity involved in apoptotic process	2/91	49/17951	0.0256177	0.0823978
AD	M-HDL-CE	Response to mechanical stimulus	4/91	220/17951	0.0256483	0.0823978
AD	M-HDL-CE	Regulation of cell matrix adhesion	3/91	125/17951	0.0256965	0.0823978
AD	M-HDL-CE	Positive regulation of immune system process	11/91	1120/17951	0.0259338	0.0829988
AD	M-HDL-CE	Epithelial cell development	4/91	222/17951	0.0264005	0.08433
AD	M-HDL-CE	Vasodilation	2/91	50/17951	0.0265985	0.0847998
AD	M-HDL-CE	Protein transport	13/91	1424/17951	0.0270664	0.0861266
AD	M-HDL-CE	Positive regulation of cellular catabolic process	4/91	224/17951	0.0271658	0.0862779
AD	M-HDL-CE	Protein localization to mitochondrion	3/91	128/17951	0.0273118	0.0863264
AD	M-HDL-CE	Regulation of proteasomal ubiquitin dependent protein catabolic process	3/91	128/17951	0.0273118	0.0863264
AD	M-HDL-CE	Ossification	6/91	452/17951	0.0273367	0.0863264
AD	M-HDL-CE	Endolysosomal toll like receptor signaling pathway	2/91	51/17951	0.0275943	0.0864835
AD	M-HDL-CE	Intracellular lipid transport	2/91	51/17951	0.0275943	0.0864835
AD	M-HDL-CE	Positive regulation of protein binding	2/91	51/17951	0.0275943	0.0864835
AD	M-HDL-CE	Regulation of t cell mediated cytotoxicity	2/91	51/17951	0.0275943	0.0864835
AD	M-HDL-CE	Mononuclear cell migration	4/91	226/17951	0.0279444	0.0869366
AD	M-HDL-CE	Positive regulation of hydrolase activity	6/91	456/17951	0.0283757	0.0869366
AD	M-HDL-CE	Negative regulation of peptidase activity	3/91	130/17951	0.0284182	0.0869366
AD	M-HDL-CE	Activation of immune response	7/91	583/17951	0.028562	0.0869366
AD	M-HDL-CE	Cellular defense response	2/91	52/17951	0.028605	0.0869366
AD	M-HDL-CE	Cortical cytoskeleton organization	2/91	52/17951	0.028605	0.0869366
AD	M-HDL-CE	Heterophilic cell cell adhesion via plasma membrane cell adhesion molecules	2/91	52/17951	0.028605	0.0869366
AD	M-HDL-CE	Leukocyte activation involved in inflammatory response	2/91	52/17951	0.028605	0.0869366
AD	M-HDL-CE	Mitochondrion localization	2/91	52/17951	0.028605	0.0869366
AD	M-HDL-CE	Vitamin transport	2/91	52/17951	0.028605	0.0869366
AD	M-HDL-CE	Calcium mediated signaling	4/91	228/17951	0.0287362	0.0869366
AD	M-HDL-CE	Insulin receptor signaling pathway	3/91	131/17951	0.0289803	0.0869366
AD	M-HDL-CE	Negative regulation of proteolysis	4/91	230/17951	0.0295413	0.0869366
AD	M-HDL-CE	Monocarboxylic acid catabolic process	3/91	132/17951	0.0295482	0.0869366
AD	M-HDL-CE	Negative regulation of monoatomic ion transport	3/91	132/17951	0.0295482	0.0869366
AD	M-HDL-CE	Insulin like growth factor receptor signaling pathway	2/91	53/17951	0.0296304	0.0869366
AD	M-HDL-CE	Negative regulation of coagulation	2/91	53/17951	0.0296304	0.0869366
AD	M-HDL-CE	Regulation of platelet activation	2/91	53/17951	0.0296304	0.0869366
AD	M-HDL-CE	Activation of transmembrane receptor protein tyrosine kinase activity	1/91	6/17951	0.0300374	0.0869366
AD	M-HDL-CE	Cellular response to water stimulus	1/91	6/17951	0.0300374	0.0869366
AD	M-HDL-CE	Choline metabolic process	1/91	6/17951	0.0300374	0.0869366
AD	M-HDL-CE	D amino acid transport	1/91	6/17951	0.0300374	0.0869366
AD	M-HDL-CE	Farnesyl diphosphate metabolic process	1/91	6/17951	0.0300374	0.0869366
AD	M-HDL-CE	Gamma aminobutyric acid biosynthetic process	1/91	6/17951	0.0300374	0.0869366
AD	M-HDL-CE	Hemidesmosome assembly	1/91	6/17951	0.0300374	0.0869366
AD	M-HDL-CE	L aspartate import across plasma membrane	1/91	6/17951	0.0300374	0.0869366
AD	M-HDL-CE	Lipid transport across blood brain barrier	1/91	6/17951	0.0300374	0.0869366
AD	M-HDL-CE	Modulation by virus of host process	1/91	6/17951	0.0300374	0.0869366
AD	M-HDL-CE	Negative regulation of fatty acid beta oxidation	1/91	6/17951	0.0300374	0.0869366
AD	M-HDL-CE	Negative regulation of feeding behavior	1/91	6/17951	0.0300374	0.0869366
AD	M-HDL-CE	Negative regulation of phospholipid metabolic process	1/91	6/17951	0.0300374	0.0869366
AD	M-HDL-CE	Negative regulation of tubulin deacetylation	1/91	6/17951	0.0300374	0.0869366
AD	M-HDL-CE	Positive regulation of artery morphogenesis	1/91	6/17951	0.0300374	0.0869366
AD	M-HDL-CE	Positive regulation of i kappab phosphorylation	1/91	6/17951	0.0300374	0.0869366
AD	M-HDL-CE	Positive regulation of mast cell chemotaxis	1/91	6/17951	0.0300374	0.0869366
AD	M-HDL-CE	Positive regulation of nuclease activity	1/91	6/17951	0.0300374	0.0869366
AD	M-HDL-CE	Positive regulation of protein localization to synapse	1/91	6/17951	0.0300374	0.0869366
AD	M-HDL-CE	Positive regulation of synaptic transmission cholinergic	1/91	6/17951	0.0300374	0.0869366
AD	M-HDL-CE	Protein targeting to vacuole involved in autophagy	1/91	6/17951	0.0300374	0.0869366
AD	M-HDL-CE	Regulation of cd40 signaling pathway	1/91	6/17951	0.0300374	0.0869366
AD	M-HDL-CE	Regulation of endothelial tube morphogenesis	1/91	6/17951	0.0300374	0.0869366
AD	M-HDL-CE	Regulation of long chain fatty acid import across plasma membrane	1/91	6/17951	0.0300374	0.0869366
AD	M-HDL-CE	Regulation of osteoclast proliferation	1/91	6/17951	0.0300374	0.0869366
AD	M-HDL-CE	Vascular endothelial growth factor receptor 2 signaling pathway	1/91	6/17951	0.0300374	0.0869366
AD	M-HDL-CE	Maintenance of location in cell	4/91	232/17951	0.0303597	0.0875502
AD	M-HDL-CE	Regulation of leukocyte migration	4/91	232/17951	0.0303597	0.0875502
AD	M-HDL-CE	Regulation of membrane potential	6/91	464/17951	0.0305315	0.0875502
AD	M-HDL-CE	Columnar cuboidal epithelial cell development	2/91	54/17951	0.0306702	0.0875502
AD	M-HDL-CE	Regulation of cholesterol efflux	2/91	54/17951	0.0306702	0.0875502
AD	M-HDL-CE	Regulation of lipid storage	2/91	54/17951	0.0306702	0.0875502
AD	M-HDL-CE	Regulation of natural killer cell mediated immunity	2/91	54/17951	0.0306702	0.0875502
AD	M-HDL-CE	Vascular endothelial cell proliferation	2/91	54/17951	0.0306702	0.0875502
AD	M-HDL-CE	Response to metal ion	5/91	346/17951	0.0313074	0.0892159
AD	M-HDL-CE	Cellular response to glucocorticoid stimulus	2/91	55/17951	0.0317245	0.0897895
AD	M-HDL-CE	Neutral lipid biosynthetic process	2/91	55/17951	0.0317245	0.0897895
AD	M-HDL-CE	Positive regulation of receptor signaling pathway via stat	2/91	55/17951	0.0317245	0.0897895
AD	M-HDL-CE	Regulation of amyloid precursor protein catabolic process	2/91	55/17951	0.0317245	0.0897895
AD	M-HDL-CE	Organophosphate catabolic process	4/91	237/17951	0.0324643	0.0917274
AD	M-HDL-CE	Fibroblast migration	2/91	56/17951	0.0327929	0.091876
AD	M-HDL-CE	Humoral immune response mediated by circulating immunoglobulin	2/91	56/17951	0.0327929	0.091876
AD	M-HDL-CE	Negative regulation of leukocyte migration	2/91	56/17951	0.0327929	0.091876
AD	M-HDL-CE	Release of cytochrome c from mitochondria	2/91	56/17951	0.0327929	0.091876
AD	M-HDL-CE	Response to cocaine	2/91	56/17951	0.0327929	0.091876
AD	M-HDL-CE	Lysosomal transport	3/91	138/17951	0.0330794	0.0923676
AD	M-HDL-CE	Regulation of wound healing	3/91	138/17951	0.0330794	0.0923676
AD	M-HDL-CE	Adherens junction organization	2/91	57/17951	0.0338754	0.0925281
AD	M-HDL-CE	Regulation of mitochondrial membrane permeability	2/91	57/17951	0.0338754	0.0925281
AD	M-HDL-CE	Small molecule biosynthetic process	7/91	605/17951	0.0339313	0.0925281
AD	M-HDL-CE	Regulation of growth	7/91	606/17951	0.0341904	0.0925281
AD	M-HDL-CE	Phagocytosis	4/91	241/17951	0.0342084	0.0925281
AD	M-HDL-CE	Regulation of axonogenesis	3/91	141/17951	0.034924	0.0925281
AD	M-HDL-CE	Apolipoprotein a i mediated signaling pathway	1/91	7/17951	0.0349561	0.0925281
AD	M-HDL-CE	Intracellular distribution of mitochondria	1/91	7/17951	0.0349561	0.0925281
AD	M-HDL-CE	Negative regulation of establishment of protein localization to mitochondrion	1/91	7/17951	0.0349561	0.0925281
AD	M-HDL-CE	Negative regulation of fatty acid transport	1/91	7/17951	0.0349561	0.0925281
AD	M-HDL-CE	Negative regulation of interleukin 13 production	1/91	7/17951	0.0349561	0.0925281
AD	M-HDL-CE	Negative regulation of lipoprotein lipase activity	1/91	7/17951	0.0349561	0.0925281
AD	M-HDL-CE	Negative regulation of toll like receptor 2 signaling pathway	1/91	7/17951	0.0349561	0.0925281
AD	M-HDL-CE	Neuronal signal transduction	1/91	7/17951	0.0349561	0.0925281
AD	M-HDL-CE	Plus end directed organelle transport along microtubule	1/91	7/17951	0.0349561	0.0925281
AD	M-HDL-CE	Positive regulation of axon extension involved in axon guidance	1/91	7/17951	0.0349561	0.0925281
AD	M-HDL-CE	Positive regulation of long term synaptic depression	1/91	7/17951	0.0349561	0.0925281
AD	M-HDL-CE	Positive regulation of mast cell activation	1/91	7/17951	0.0349561	0.0925281
AD	M-HDL-CE	Positive regulation of protein localization to cilium	1/91	7/17951	0.0349561	0.0925281
AD	M-HDL-CE	Positive regulation of trophoblast cell migration	1/91	7/17951	0.0349561	0.0925281
AD	M-HDL-CE	Protein repair	1/91	7/17951	0.0349561	0.0925281
AD	M-HDL-CE	Recognition of apoptotic cell	1/91	7/17951	0.0349561	0.0925281
AD	M-HDL-CE	Regulation of eating behavior	1/91	7/17951	0.0349561	0.0925281
AD	M-HDL-CE	Regulation of lymphangiogenesis	1/91	7/17951	0.0349561	0.0925281
AD	M-HDL-CE	Regulation of rab protein signal transduction	1/91	7/17951	0.0349561	0.0925281
AD	M-HDL-CE	Regulation of t circle formation	1/91	7/17951	0.0349561	0.0925281
AD	M-HDL-CE	Response to hydrostatic pressure	1/91	7/17951	0.0349561	0.0925281
AD	M-HDL-CE	Response to interleukin 3	1/91	7/17951	0.0349561	0.0925281
AD	M-HDL-CE	Arachidonic acid metabolic process	2/91	58/17951	0.0349717	0.0925281
AD	M-HDL-CE	Glial cell activation	2/91	58/17951	0.0349717	0.0925281
AD	M-HDL-CE	Organic hydroxy compound catabolic process	2/91	58/17951	0.0349717	0.0925281
AD	M-HDL-CE	Protein acetylation	2/91	58/17951	0.0349717	0.0925281
AD	M-HDL-CE	T cell apoptotic process	2/91	58/17951	0.0349717	0.0925281
AD	M-HDL-CE	Response to bacterium	8/91	745/17951	0.0351844	0.0929433
AD	M-HDL-CE	Alcohol biosynthetic process	3/91	142/17951	0.0355505	0.0936133
AD	M-HDL-CE	Regulation of protein localization to nucleus	3/91	142/17951	0.0355505	0.0936133
AD	M-HDL-CE	Positive regulation of protein localization	6/91	482/17951	0.0357696	0.0940413
AD	M-HDL-CE	Cell substrate adhesion	5/91	359/17951	0.0358348	0.0940642
AD	M-HDL-CE	Regulation of post translational protein modification	4/91	245/17951	0.0360062	0.0943653
AD	M-HDL-CE	Regulation of mononuclear cell migration	3/91	143/17951	0.0361829	0.0946791
AD	M-HDL-CE	Myeloid leukocyte activation	4/91	246/17951	0.0364641	0.095215
AD	M-HDL-CE	Macromolecule catabolic process	13/91	1486/17951	0.0365021	0.095215
AD	M-HDL-CE	Circulatory system process	7/91	615/17951	0.0365816	0.0952731
AD	M-HDL-CE	Cell projection organization	14/91	1644/17951	0.0369138	0.0959881
AD	M-HDL-CE	Positive regulation of protein modification process	8/91	753/17951	0.0371154	0.0962942
AD	M-HDL-CE	Glial cell proliferation	2/91	60/17951	0.0372051	0.0962942
AD	M-HDL-CE	Protein localization to lysosome	2/91	60/17951	0.0372051	0.0962942
AD	M-HDL-CE	Positive regulation of protein kinase activity	4/91	248/17951	0.0373901	0.0963563
AD	M-HDL-CE	Regulation of chromosome organization	4/91	248/17951	0.0373901	0.0963563
AD	M-HDL-CE	Monoatomic ion homeostasis	7/91	618/17951	0.0374028	0.0963563
AD	M-HDL-CE	Establishment of localization in cell	16/91	1966/17951	0.0375955	0.0967031
AD	M-HDL-CE	Adaptive immune response	8/91	756/17951	0.0378578	0.0968162
AD	M-HDL-CE	Positive regulation of cell adhesion	6/91	489/17951	0.0379544	0.0968162
AD	M-HDL-CE	Muscle cell proliferation	4/91	250/17951	0.0383295	0.0968162
AD	M-HDL-CE	Macrophage migration	2/91	61/17951	0.038342	0.0968162
AD	M-HDL-CE	Protein localization to cytoskeleton	2/91	61/17951	0.038342	0.0968162
AD	M-HDL-CE	Response to cadmium ion	2/91	61/17951	0.038342	0.0968162
AD	M-HDL-CE	T cell mediated cytotoxicity	2/91	61/17951	0.038342	0.0968162
AD	M-HDL-CE	Vascular endothelial growth factor receptor signaling pathway	2/91	61/17951	0.038342	0.0968162
AD	M-HDL-CE	Hepaticobiliary system development	3/91	147/17951	0.0387701	0.0968162
AD	M-HDL-CE	Regulation of organelle assembly	4/91	251/17951	0.0388043	0.0968162
AD	M-HDL-CE	Regulation of anatomical structure morphogenesis	9/91	902/17951	0.0390401	0.0968162
AD	M-HDL-CE	Sodium ion transport	4/91	252/17951	0.0392825	0.0968162
AD	M-HDL-CE	Negative regulation of cysteine type endopeptidase activity	2/91	62/17951	0.039492	0.0968162
AD	M-HDL-CE	Regulation of calcium ion transport	4/91	253/17951	0.039764	0.0968162
AD	M-HDL-CE	B cell chemotaxis	1/91	8/17951	0.0398502	0.0968162
AD	M-HDL-CE	Gamma aminobutyric acid metabolic process	1/91	8/17951	0.0398502	0.0968162
AD	M-HDL-CE	Negative regulation of low density lipoprotein receptor activity	1/91	8/17951	0.0398502	0.0968162
AD	M-HDL-CE	Negative regulation of telomere capping	1/91	8/17951	0.0398502	0.0968162
AD	M-HDL-CE	Nucleotide binding oligomerization domain containing 1 signaling pathway	1/91	8/17951	0.0398502	0.0968162
AD	M-HDL-CE	Positive regulation of amyloid beta clearance	1/91	8/17951	0.0398502	0.0968162
AD	M-HDL-CE	Positive regulation of cholesterol storage	1/91	8/17951	0.0398502	0.0968162
AD	M-HDL-CE	Positive regulation of coa transferase activity	1/91	8/17951	0.0398502	0.0968162
AD	M-HDL-CE	Positive regulation of mitochondrial outer membrane permeabilization involved in apoptotic signaling pathway	1/91	8/17951	0.0398502	0.0968162
AD	M-HDL-CE	Positive regulation of triglyceride catabolic process	1/91	8/17951	0.0398502	0.0968162
AD	M-HDL-CE	Post embryonic camera type eye development	1/91	8/17951	0.0398502	0.0968162
AD	M-HDL-CE	Protein deubiquitination involved in ubiquitin dependent protein catabolic process	1/91	8/17951	0.0398502	0.0968162
AD	M-HDL-CE	Regulation of endodeoxyribonuclease activity	1/91	8/17951	0.0398502	0.0968162
AD	M-HDL-CE	Regulation of germinal center formation	1/91	8/17951	0.0398502	0.0968162
AD	M-HDL-CE	Regulation of i kappab phosphorylation	1/91	8/17951	0.0398502	0.0968162
AD	M-HDL-CE	Regulation of lipid kinase activity	1/91	8/17951	0.0398502	0.0968162
AD	M-HDL-CE	Regulation of long chain fatty acid import into cell	1/91	8/17951	0.0398502	0.0968162
AD	M-HDL-CE	Regulation of mast cell chemotaxis	1/91	8/17951	0.0398502	0.0968162
AD	M-HDL-CE	Regulation of skeletal muscle contraction by calcium ion signaling	1/91	8/17951	0.0398502	0.0968162
AD	M-HDL-CE	Regulation of synapse structural plasticity	1/91	8/17951	0.0398502	0.0968162
AD	M-HDL-CE	Regulation of synaptic transmission cholinergic	1/91	8/17951	0.0398502	0.0968162
AD	M-HDL-CE	Response to disaccharide	1/91	8/17951	0.0398502	0.0968162
AD	M-HDL-CE	Signal complex assembly	1/91	8/17951	0.0398502	0.0968162
AD	M-HDL-CE	Vitamin a metabolic process	1/91	8/17951	0.0398502	0.0968162
AD	M-HDL-CE	Lymphocyte mediated immunity	5/91	370/17951	0.0399675	0.0969596
AD	M-HDL-CE	Negative regulation of protein containing complex assembly	3/91	149/17951	0.0400983	0.0971354
AD	M-HDL-CE	Cellular response to oxidative stress	4/91	254/17951	0.040249	0.0973586
AD	M-HDL-CE	Heterotypic cell cell adhesion	2/91	63/17951	0.0406551	0.0980561
AD	M-HDL-CE	Regulation of defense response to virus	2/91	63/17951	0.0406551	0.0980561
AD	M-HDL-CE	Nucleus organization	3/91	150/17951	0.040771	0.0981933
AD	M-HDL-CE	Organic acid transmembrane transport	3/91	151/17951	0.0414494	0.0996829
AD	M-HDL-CE	Cellular response to organic substance	16/91	1992/17951	0.0416633	0.100053
AD	M-HDL-CE	Intrinsic apoptotic signaling pathway in response to oxidative stress	2/91	64/17951	0.0418311	0.100167
AD	M-HDL-CE	Positive regulation of viral process	2/91	64/17951	0.0418311	0.100167
AD	M-HDL-CE	Regulation of anatomical structure size	6/91	502/17951	0.0422357	0.100845
AD	M-HDL-CE	Small gtpase mediated signal transduction	6/91	502/17951	0.0422357	0.100845
AD	M-HDL-CE	Nervous system process	13/91	1522/17951	0.0429684	0.100981
AD	M-HDL-CE	Amyloid beta metabolic process	2/91	65/17951	0.0430198	0.100981
AD	M-HDL-CE	Cellular response to corticosteroid stimulus	2/91	65/17951	0.0430198	0.100981
AD	M-HDL-CE	Interleukin 10 production	2/91	65/17951	0.0430198	0.100981
AD	M-HDL-CE	Cellular response to reactive oxygen species	3/91	154/17951	0.0435189	0.100981
AD	M-HDL-CE	Osteoblast differentiation	4/91	261/17951	0.0437383	0.100981
AD	M-HDL-CE	Growth	9/91	922/17951	0.04387	0.100981
AD	M-HDL-CE	Small molecule catabolic process	5/91	380/17951	0.0439676	0.100981
AD	M-HDL-CE	Polysaccharide biosynthetic process	2/91	66/17951	0.0442211	0.100981
AD	M-HDL-CE	Regulation of morphogenesis of an epithelium	2/91	66/17951	0.0442211	0.100981
AD	M-HDL-CE	Regulation of receptor internalization	2/91	66/17951	0.0442211	0.100981
AD	M-HDL-CE	Adenylate cyclase modulating g protein coupled receptor signaling pathway	4/91	262/17951	0.0442503	0.100981
AD	M-HDL-CE	Activation induced cell death of t cells	1/91	9/17951	0.0447197	0.100981
AD	M-HDL-CE	Cholesterol import	1/91	9/17951	0.0447197	0.100981
AD	M-HDL-CE	Choline transport	1/91	9/17951	0.0447197	0.100981
AD	M-HDL-CE	Coronary artery morphogenesis	1/91	9/17951	0.0447197	0.100981
AD	M-HDL-CE	Dermatan sulfate metabolic process	1/91	9/17951	0.0447197	0.100981
AD	M-HDL-CE	Dna topological change	1/91	9/17951	0.0447197	0.100981
AD	M-HDL-CE	Heparan sulfate proteoglycan catabolic process	1/91	9/17951	0.0447197	0.100981
AD	M-HDL-CE	Immune response inhibiting cell surface receptor signaling pathway	1/91	9/17951	0.0447197	0.100981
AD	M-HDL-CE	Lung vasculature development	1/91	9/17951	0.0447197	0.100981
AD	M-HDL-CE	Microglial cell proliferation	1/91	9/17951	0.0447197	0.100981
AD	M-HDL-CE	Monoacylglycerol biosynthetic process	1/91	9/17951	0.0447197	0.100981
AD	M-HDL-CE	Negative regulation of antigen processing and presentation	1/91	9/17951	0.0447197	0.100981
AD	M-HDL-CE	Negative regulation of protein acetylation	1/91	9/17951	0.0447197	0.100981
AD	M-HDL-CE	Phosphatidylglycerol acyl chain remodeling	1/91	9/17951	0.0447197	0.100981
AD	M-HDL-CE	Positive regulation of camp mediated signaling	1/91	9/17951	0.0447197	0.100981
AD	M-HDL-CE	Positive regulation of protein kinase c signaling	1/91	9/17951	0.0447197	0.100981
AD	M-HDL-CE	Positive regulation of t cell tolerance induction	1/91	9/17951	0.0447197	0.100981
AD	M-HDL-CE	Positive regulation of vascular endothelial growth factor signaling pathway	1/91	9/17951	0.0447197	0.100981
AD	M-HDL-CE	Primitive hemopoiesis	1/91	9/17951	0.0447197	0.100981
AD	M-HDL-CE	Protection from non homologous end joining at telomere	1/91	9/17951	0.0447197	0.100981
AD	M-HDL-CE	Pyrimidine dimer repair	1/91	9/17951	0.0447197	0.100981
AD	M-HDL-CE	Receptor mediated endocytosis involved in cholesterol transport	1/91	9/17951	0.0447197	0.100981
AD	M-HDL-CE	Regulation of blood brain barrier permeability	1/91	9/17951	0.0447197	0.100981
AD	M-HDL-CE	Regulation of chronic inflammatory response	1/91	9/17951	0.0447197	0.100981
AD	M-HDL-CE	Regulation of nitric oxide mediated signal transduction	1/91	9/17951	0.0447197	0.100981
AD	M-HDL-CE	Regulation of protein folding	1/91	9/17951	0.0447197	0.100981
AD	M-HDL-CE	Response to granulocyte macrophage colony stimulating factor	1/91	9/17951	0.0447197	0.100981
AD	M-HDL-CE	Venous blood vessel morphogenesis	1/91	9/17951	0.0447197	0.100981
AD	M-HDL-CE	Response to uv	3/91	156/17951	0.0449269	0.101311
AD	M-HDL-CE	Positive regulation of immune response	8/91	783/17951	0.0449947	0.101327
AD	M-HDL-CE	Response to alcohol	4/91	264/17951	0.0452844	0.101767
AD	M-HDL-CE	Long chain fatty acid transport	2/91	67/17951	0.0454347	0.101767
AD	M-HDL-CE	Negative regulation of epithelial cell apoptotic process	2/91	67/17951	0.0454347	0.101767
AD	M-HDL-CE	Secretory granule organization	2/91	67/17951	0.0454347	0.101767
AD	M-HDL-CE	Positive regulation of cell activation	5/91	385/17951	0.0460551	0.103018
AD	M-HDL-CE	Peptidyl tyrosine modification	4/91	266/17951	0.0463321	0.103499
AD	M-HDL-CE	Positive regulation of organelle organization	6/91	514/17951	0.0464494	0.103621
AD	M-HDL-CE	Amyloid precursor protein catabolic process	2/91	68/17951	0.0466607	0.103814
AD	M-HDL-CE	Negative regulation of lipid biosynthetic process	2/91	68/17951	0.0466607	0.103814
AD	M-HDL-CE	Cellular response to heat	2/91	69/17951	0.0478987	0.105616
AD	M-HDL-CE	Regulation of lymphocyte migration	2/91	69/17951	0.0478987	0.105616
AD	M-HDL-CE	Signal transduction in absence of ligand	2/91	69/17951	0.0478987	0.105616
AD	M-HDL-CE	Axon development	6/91	520/17951	0.0486516	0.105616
AD	M-HDL-CE	Circulatory system development	11/91	1240/17951	0.0486627	0.105616
AD	M-HDL-CE	Regulation of supramolecular fiber organization	5/91	392/17951	0.0490761	0.105616
AD	M-HDL-CE	Endothelial cell apoptotic process	2/91	70/17951	0.0491487	0.105616
AD	M-HDL-CE	Negative regulation of protein binding	2/91	70/17951	0.0491487	0.105616
AD	M-HDL-CE	Negative regulation of smooth muscle cell proliferation	2/91	70/17951	0.0491487	0.105616
AD	M-HDL-CE	Positive regulation of reactive oxygen species metabolic process	2/91	70/17951	0.0491487	0.105616
AD	M-HDL-CE	Positive regulation of t cell mediated immunity	2/91	70/17951	0.0491487	0.105616
AD	M-HDL-CE	Olefinic compound metabolic process	3/91	162/17951	0.0492858	0.105616
AD	M-HDL-CE	Positive regulation of neuron projection development	3/91	162/17951	0.0492858	0.105616
AD	M-HDL-CE	Actomyosin contractile ring organization	1/91	10/17951	0.0495648	0.105616
AD	M-HDL-CE	Adhesion of symbiont to host cell	1/91	10/17951	0.0495648	0.105616
AD	M-HDL-CE	Camp biosynthetic process	1/91	10/17951	0.0495648	0.105616
AD	M-HDL-CE	Cardiac vascular smooth muscle cell differentiation	1/91	10/17951	0.0495648	0.105616
AD	M-HDL-CE	Cellular response to brain derived neurotrophic factor stimulus	1/91	10/17951	0.0495648	0.105616
AD	M-HDL-CE	Cellular response to cocaine	1/91	10/17951	0.0495648	0.105616
AD	M-HDL-CE	Diterpenoid biosynthetic process	1/91	10/17951	0.0495648	0.105616
AD	M-HDL-CE	Interleukin 18 mediated signaling pathway	1/91	10/17951	0.0495648	0.105616
AD	M-HDL-CE	Long chain fatty acid import across plasma membrane	1/91	10/17951	0.0495648	0.105616
AD	M-HDL-CE	Negative regulation of cell cell adhesion mediated by cadherin	1/91	10/17951	0.0495648	0.105616
AD	M-HDL-CE	Negative regulation of glycogen metabolic process	1/91	10/17951	0.0495648	0.105616
AD	M-HDL-CE	Nitric oxide cgmp mediated signaling	1/91	10/17951	0.0495648	0.105616
AD	M-HDL-CE	Positive regulation of hepatocyte proliferation	1/91	10/17951	0.0495648	0.105616
AD	M-HDL-CE	Protein k11 linked deubiquitination	1/91	10/17951	0.0495648	0.105616
AD	M-HDL-CE	Regulation of coa transferase activity	1/91	10/17951	0.0495648	0.105616
AD	M-HDL-CE	Regulation of deoxyribonuclease activity	1/91	10/17951	0.0495648	0.105616
AD	M-HDL-CE	Regulation of dopaminergic neuron differentiation	1/91	10/17951	0.0495648	0.105616
AD	M-HDL-CE	Regulation of mesenchymal stem cell differentiation	1/91	10/17951	0.0495648	0.105616
AD	M-HDL-CE	Regulation of nucleotide binding oligomerization domain containing 2 signaling pathway	1/91	10/17951	0.0495648	0.105616
AD	M-HDL-CE	Skeletal myofibril assembly	1/91	10/17951	0.0495648	0.105616
AD	M-HDL-CE	Positive regulation of telomere maintenance	2/91	71/17951	0.0504105	0.107281
AD	M-HDL-CE	Symbiont entry into host	3/91	164/17951	0.0507833	0.107936
AD	M-HDL-CE	Activation of cysteine type endopeptidase activity involved in apoptotic process	2/91	72/17951	0.0516839	0.109292
AD	M-HDL-CE	Glandular epithelial cell differentiation	2/91	72/17951	0.0516839	0.109292
AD	M-HDL-CE	Receptor metabolic process	2/91	72/17951	0.0516839	0.109292
AD	M-HDL-CE	Regulation of membrane permeability	2/91	72/17951	0.0516839	0.109292
AD	M-HDL-CE	Lymphocyte activation	8/91	807/17951	0.0520451	0.109916
AD	M-HDL-CE	Leukocyte migration	5/91	399/17951	0.0522124	0.11013
AD	M-HDL-CE	Cytokine mediated signaling pathway	6/91	531/17951	0.0528552	0.110348
AD	M-HDL-CE	Protein localization to cilium	2/91	73/17951	0.0529689	0.110348
AD	M-HDL-CE	Female gamete generation	3/91	167/17951	0.0530708	0.110348
AD	M-HDL-CE	Response to nitrogen compound	10/91	1106/17951	0.053119	0.110348
AD	M-HDL-CE	Fatty acid metabolic process	5/91	401/17951	0.0531297	0.110348
AD	M-HDL-CE	In utero embryonic development	5/91	402/17951	0.0535918	0.110348
AD	M-HDL-CE	Regulation of viral process	3/91	168/17951	0.0538443	0.110348
AD	M-HDL-CE	Positive regulation of tor signaling	2/91	74/17951	0.0542652	0.110348
AD	M-HDL-CE	Regulation of coagulation	2/91	74/17951	0.0542652	0.110348
AD	M-HDL-CE	Regulation of dna binding	2/91	74/17951	0.0542652	0.110348
AD	M-HDL-CE	Ampa glutamate receptor clustering	1/91	11/17951	0.0543855	0.110348
AD	M-HDL-CE	Bone trabecula formation	1/91	11/17951	0.0543855	0.110348
AD	M-HDL-CE	Collagen activated tyrosine kinase receptor signaling pathway	1/91	11/17951	0.0543855	0.110348
AD	M-HDL-CE	Disaccharide metabolic process	1/91	11/17951	0.0543855	0.110348
AD	M-HDL-CE	Er overload response	1/91	11/17951	0.0543855	0.110348
AD	M-HDL-CE	Golgi ribbon formation	1/91	11/17951	0.0543855	0.110348
AD	M-HDL-CE	Immune response inhibiting signal transduction	1/91	11/17951	0.0543855	0.110348
AD	M-HDL-CE	Internal protein amino acid acetylation	1/91	11/17951	0.0543855	0.110348
AD	M-HDL-CE	L ascorbic acid metabolic process	1/91	11/17951	0.0543855	0.110348
AD	M-HDL-CE	L aspartate transmembrane transport	1/91	11/17951	0.0543855	0.110348
AD	M-HDL-CE	Negative regulation of cholesterol metabolic process	1/91	11/17951	0.0543855	0.110348
AD	M-HDL-CE	Negative regulation of cholesterol storage	1/91	11/17951	0.0543855	0.110348
AD	M-HDL-CE	Negative regulation of endothelial cell differentiation	1/91	11/17951	0.0543855	0.110348
AD	M-HDL-CE	Negative regulation of platelet aggregation	1/91	11/17951	0.0543855	0.110348
AD	M-HDL-CE	Osteoclast proliferation	1/91	11/17951	0.0543855	0.110348
AD	M-HDL-CE	Positive regulation of cell size	1/91	11/17951	0.0543855	0.110348
AD	M-HDL-CE	Positive regulation of tolerance induction	1/91	11/17951	0.0543855	0.110348
AD	M-HDL-CE	Proteoglycan catabolic process	1/91	11/17951	0.0543855	0.110348
AD	M-HDL-CE	Regulation of basement membrane organization	1/91	11/17951	0.0543855	0.110348
AD	M-HDL-CE	Regulation of fear response	1/91	11/17951	0.0543855	0.110348
AD	M-HDL-CE	Zinc ion import into organelle	1/91	11/17951	0.0543855	0.110348
AD	M-HDL-CE	Negative regulation of immune system process	6/91	535/17951	0.0544375	0.110348
AD	M-HDL-CE	Tor signaling	3/91	169/17951	0.0546232	0.110589
AD	M-HDL-CE	Intracellular protein transport	7/91	674/17951	0.0550185	0.111254
AD	M-HDL-CE	Nitrogen compound transport	15/91	1903/17951	0.0551761	0.111327
AD	M-HDL-CE	Inorganic ion homeostasis	6/91	537/17951	0.0552394	0.111327
AD	M-HDL-CE	Plasma membrane organization	3/91	170/17951	0.0554076	0.111327
AD	M-HDL-CE	Cellular response to external stimulus	2/91	75/17951	0.0555727	0.111327
AD	M-HDL-CE	Fatty acid beta oxidation	2/91	75/17951	0.0555727	0.111327
AD	M-HDL-CE	Regulation of behavior	2/91	75/17951	0.0555727	0.111327
AD	M-HDL-CE	Regulation of protein dephosphorylation	2/91	75/17951	0.0555727	0.111327
AD	M-HDL-CE	Response to cytokine	9/91	965/17951	0.0555894	0.111327
AD	M-HDL-CE	Peptidyl serine modification	4/91	283/17951	0.0557821	0.111578
AD	M-HDL-CE	Tube morphogenesis	9/91	966/17951	0.0558842	0.111648
AD	M-HDL-CE	Cellular response to vascular endothelial growth factor stimulus	2/91	76/17951	0.0568913	0.113388
AD	M-HDL-CE	Chaperone mediated protein folding	2/91	76/17951	0.0568913	0.113388
AD	M-HDL-CE	Dephosphorylation	4/91	287/17951	0.0581465	0.114592
AD	M-HDL-CE	Activation of protein kinase activity	2/91	77/17951	0.0582209	0.114592
AD	M-HDL-CE	Negative regulation of wound healing	2/91	77/17951	0.0582209	0.114592
AD	M-HDL-CE	Positive regulation of axonogenesis	2/91	77/17951	0.0582209	0.114592
AD	M-HDL-CE	Positive regulation of cell killing	2/91	77/17951	0.0582209	0.114592
AD	M-HDL-CE	Dermatan sulfate proteoglycan metabolic process	1/91	12/17951	0.0591821	0.114592
AD	M-HDL-CE	Endothelin receptor signaling pathway	1/91	12/17951	0.0591821	0.114592
AD	M-HDL-CE	Heparan sulfate proteoglycan biosynthetic process enzymatic modification	1/91	12/17951	0.0591821	0.114592
AD	M-HDL-CE	Interleukin 10 mediated signaling pathway	1/91	12/17951	0.0591821	0.114592
AD	M-HDL-CE	Mammalian oogenesis stage	1/91	12/17951	0.0591821	0.114592
AD	M-HDL-CE	Mast cell chemotaxis	1/91	12/17951	0.0591821	0.114592
AD	M-HDL-CE	Mesenchymal stem cell differentiation	1/91	12/17951	0.0591821	0.114592
AD	M-HDL-CE	Midgut development	1/91	12/17951	0.0591821	0.114592
AD	M-HDL-CE	Negative regulation of cgas sting signaling pathway	1/91	12/17951	0.0591821	0.114592
AD	M-HDL-CE	Negative regulation of receptor binding	1/91	12/17951	0.0591821	0.114592
AD	M-HDL-CE	Positive regulation of integrin mediated signaling pathway	1/91	12/17951	0.0591821	0.114592
AD	M-HDL-CE	Regulation of lysosome organization	1/91	12/17951	0.0591821	0.114592
AD	M-HDL-CE	Regulation of skeletal muscle satellite cell proliferation	1/91	12/17951	0.0591821	0.114592
AD	M-HDL-CE	Regulation of toll like receptor 2 signaling pathway	1/91	12/17951	0.0591821	0.114592
AD	M-HDL-CE	Response to interleukin 18	1/91	12/17951	0.0591821	0.114592
AD	M-HDL-CE	Triglyceride rich lipoprotein particle remodeling	1/91	12/17951	0.0591821	0.114592
AD	M-HDL-CE	Uv protection	1/91	12/17951	0.0591821	0.114592
AD	M-HDL-CE	Vascular associated smooth muscle cell development	1/91	12/17951	0.0591821	0.114592
AD	M-HDL-CE	Very low density lipoprotein particle assembly	1/91	12/17951	0.0591821	0.114592
AD	M-HDL-CE	Cellular process involved in reproduction in multicellular organism	5/91	414/17951	0.0593218	0.114592
AD	M-HDL-CE	Cellular response to oxygen levels	3/91	175/17951	0.05941	0.114592
AD	M-HDL-CE	Response to temperature stimulus	3/91	175/17951	0.05941	0.114592
AD	M-HDL-CE	Lymphocyte homeostasis	2/91	78/17951	0.0595612	0.114592
AD	M-HDL-CE	Negative regulation of protein ubiquitination	2/91	78/17951	0.0595612	0.114592
AD	M-HDL-CE	Protein localization to synapse	2/91	78/17951	0.0595612	0.114592
AD	M-HDL-CE	Interleukin 6 production	3/91	176/17951	0.0602265	0.115739
AD	M-HDL-CE	Response to virus	5/91	416/17951	0.0603098	0.115765
AD	M-HDL-CE	Smooth muscle cell proliferation	3/91	177/17951	0.0610484	0.117048
AD	M-HDL-CE	Cellular homeostasis	8/91	836/17951	0.0614783	0.117736
AD	M-HDL-CE	Neuron apoptotic process	4/91	293/17951	0.061793	0.118203
AD	M-HDL-CE	Positive regulation of phosphorus metabolic process	7/91	693/17951	0.0620098	0.118482
AD	M-HDL-CE	Negative regulation of nf kappab transcription factor activity	2/91	80/17951	0.0622736	0.118656
AD	M-HDL-CE	Regulation of phosphorylation	9/91	987/17951	0.0623133	0.118656
AD	M-HDL-CE	Regulation of response to wounding	3/91	179/17951	0.0627078	0.118656
AD	M-HDL-CE	Cell surface pattern recognition receptor signaling pathway	2/91	81/17951	0.0636455	0.118656
AD	M-HDL-CE	Execution phase of apoptosis	2/91	81/17951	0.0636455	0.118656
AD	M-HDL-CE	Lymphocyte apoptotic process	2/91	81/17951	0.0636455	0.118656
AD	M-HDL-CE	Regulation of amide metabolic process	2/91	81/17951	0.0636455	0.118656
AD	M-HDL-CE	Regulation of bone mineralization	2/91	81/17951	0.0636455	0.118656
AD	M-HDL-CE	Activation of janus kinase activity	1/91	13/17951	0.0639547	0.118656
AD	M-HDL-CE	Aminoacyl trna metabolism involved in translational fidelity	1/91	13/17951	0.0639547	0.118656
AD	M-HDL-CE	Cellular response to peptide	1/91	13/17951	0.0639547	0.118656
AD	M-HDL-CE	Commissural neuron axon guidance	1/91	13/17951	0.0639547	0.118656
AD	M-HDL-CE	Detection of molecule of bacterial origin	1/91	13/17951	0.0639547	0.118656
AD	M-HDL-CE	Diet induced thermogenesis	1/91	13/17951	0.0639547	0.118656
AD	M-HDL-CE	Keratinocyte development	1/91	13/17951	0.0639547	0.118656
AD	M-HDL-CE	Macrophage proliferation	1/91	13/17951	0.0639547	0.118656
AD	M-HDL-CE	Motor neuron migration	1/91	13/17951	0.0639547	0.118656
AD	M-HDL-CE	Negative regulation of behavior	1/91	13/17951	0.0639547	0.118656
AD	M-HDL-CE	Negative regulation of homotypic cell cell adhesion	1/91	13/17951	0.0639547	0.118656
AD	M-HDL-CE	Negative regulation of membrane potential	1/91	13/17951	0.0639547	0.118656
AD	M-HDL-CE	Regulation of artery morphogenesis	1/91	13/17951	0.0639547	0.118656
AD	M-HDL-CE	Regulation of dendritic spine maintenance	1/91	13/17951	0.0639547	0.118656
AD	M-HDL-CE	Regulation of intracellular lipid transport	1/91	13/17951	0.0639547	0.118656
AD	M-HDL-CE	Regulation of postsynaptic density assembly	1/91	13/17951	0.0639547	0.118656
AD	M-HDL-CE	Regulation of triglyceride catabolic process	1/91	13/17951	0.0639547	0.118656
AD	M-HDL-CE	Response to water	1/91	13/17951	0.0639547	0.118656
AD	M-HDL-CE	Regulation of cell development	8/91	845/17951	0.0646128	0.119743
AD	M-HDL-CE	Regulation of cell migration involved in sprouting angiogenesis	2/91	82/17951	0.0650275	0.120378
AD	M-HDL-CE	Positive regulation of dna metabolic process	4/91	299/17951	0.0655584	0.121226
AD	M-HDL-CE	Negative regulation of response to stimulus	14/91	1789/17951	0.0662835	0.122275
AD	M-HDL-CE	Energy homeostasis	2/91	83/17951	0.0664197	0.122275
AD	M-HDL-CE	Export across plasma membrane	2/91	83/17951	0.0664197	0.122275
AD	M-HDL-CE	Neuroblast proliferation	2/91	83/17951	0.0664197	0.122275
AD	M-HDL-CE	Positive regulation of cell population proliferation	9/91	1000/17951	0.0665234	0.12233
AD	M-HDL-CE	Natural killer cell mediated immunity	2/91	84/17951	0.0678218	0.122811
AD	M-HDL-CE	Neuroinflammatory response	2/91	84/17951	0.0678218	0.122811
AD	M-HDL-CE	Muscle cell differentiation	5/91	431/17951	0.0680196	0.122811
AD	M-HDL-CE	Regulation of inflammatory response	5/91	431/17951	0.0680196	0.122811
AD	M-HDL-CE	Steroid biosynthetic process	3/91	186/17951	0.0686797	0.122811
AD	M-HDL-CE	Bone trabecula morphogenesis	1/91	14/17951	0.0687033	0.122811
AD	M-HDL-CE	Cellular response to ethanol	1/91	14/17951	0.0687033	0.122811
AD	M-HDL-CE	Cellular response to oxidised low density lipoprotein particle stimulus	1/91	14/17951	0.0687033	0.122811
AD	M-HDL-CE	Induction of positive chemotaxis	1/91	14/17951	0.0687033	0.122811
AD	M-HDL-CE	Lactone metabolic process	1/91	14/17951	0.0687033	0.122811
AD	M-HDL-CE	Mechanosensory behavior	1/91	14/17951	0.0687033	0.122811
AD	M-HDL-CE	Microtubule anchoring at microtubule organizing center	1/91	14/17951	0.0687033	0.122811
AD	M-HDL-CE	Negative regulation of fatty acid oxidation	1/91	14/17951	0.0687033	0.122811
AD	M-HDL-CE	Negative regulation of lipopolysaccharide mediated signaling pathway	1/91	14/17951	0.0687033	0.122811
AD	M-HDL-CE	Negative regulation of long term synaptic potentiation	1/91	14/17951	0.0687033	0.122811
AD	M-HDL-CE	Negative regulation of macrophage derived foam cell differentiation	1/91	14/17951	0.0687033	0.122811
AD	M-HDL-CE	Negative regulation of macrophage migration	1/91	14/17951	0.0687033	0.122811
AD	M-HDL-CE	Negative regulation of mitochondrial outer membrane permeabilization involved in apoptotic signaling pathway	1/91	14/17951	0.0687033	0.122811
AD	M-HDL-CE	Positive regulation of triglyceride biosynthetic process	1/91	14/17951	0.0687033	0.122811
AD	M-HDL-CE	Regulation of lipoprotein lipase activity	1/91	14/17951	0.0687033	0.122811
AD	M-HDL-CE	Regulation of protein catabolic process in the vacuole	1/91	14/17951	0.0687033	0.122811
AD	M-HDL-CE	Regulation of toll like receptor 3 signaling pathway	1/91	14/17951	0.0687033	0.122811
AD	M-HDL-CE	Response to uv a	1/91	14/17951	0.0687033	0.122811
AD	M-HDL-CE	Response to uv c	1/91	14/17951	0.0687033	0.122811
AD	M-HDL-CE	Telomere maintenance via recombination	1/91	14/17951	0.0687033	0.122811
AD	M-HDL-CE	Uv damage excision repair	1/91	14/17951	0.0687033	0.122811
AD	M-HDL-CE	Response to radiation	5/91	433/17951	0.0690874	0.123361
AD	M-HDL-CE	Focal adhesion assembly	2/91	85/17951	0.0692337	0.123361
AD	M-HDL-CE	Regulation of release of sequestered calcium ion into cytosol	2/91	85/17951	0.0692337	0.123361
AD	M-HDL-CE	Positive regulation of lipid transport	2/91	86/17951	0.0706554	0.12576
AD	M-HDL-CE	Muscle structure development	7/91	715/17951	0.0707621	0.125815
AD	M-HDL-CE	Regulation of locomotion	10/91	1170/17951	0.0718992	0.126264
AD	M-HDL-CE	Immune effector process	7/91	718/17951	0.0720105	0.126264
AD	M-HDL-CE	Glucan metabolic process	2/91	87/17951	0.0720866	0.126264
AD	M-HDL-CE	Cell surface receptor signaling pathway via stat	3/91	190/17951	0.0722047	0.126264
AD	M-HDL-CE	Protein autophosphorylation	3/91	190/17951	0.0722047	0.126264
AD	M-HDL-CE	Chaperone mediated autophagy	1/91	15/17951	0.073428	0.126264
AD	M-HDL-CE	Collagen activated signaling pathway	1/91	15/17951	0.073428	0.126264
AD	M-HDL-CE	Formation of extrachromosomal circular dna	1/91	15/17951	0.073428	0.126264
AD	M-HDL-CE	Lipoprotein catabolic process	1/91	15/17951	0.073428	0.126264
AD	M-HDL-CE	Mast cell migration	1/91	15/17951	0.073428	0.126264
AD	M-HDL-CE	Negative regulation of calcineurin mediated signaling	1/91	15/17951	0.073428	0.126264
AD	M-HDL-CE	Negative regulation of lipase activity	1/91	15/17951	0.073428	0.126264
AD	M-HDL-CE	Negative regulation of low density lipoprotein particle clearance	1/91	15/17951	0.073428	0.126264
AD	M-HDL-CE	Negative regulation of lymphocyte migration	1/91	15/17951	0.073428	0.126264
AD	M-HDL-CE	Negative regulation of sodium ion transmembrane transport	1/91	15/17951	0.073428	0.126264
AD	M-HDL-CE	Parturition	1/91	15/17951	0.073428	0.126264
AD	M-HDL-CE	Positive regulation of cholesterol metabolic process	1/91	15/17951	0.073428	0.126264
AD	M-HDL-CE	Positive regulation of cyclin dependent protein kinase activity	1/91	15/17951	0.073428	0.126264
AD	M-HDL-CE	Positive regulation of endothelial cell chemotaxis	1/91	15/17951	0.073428	0.126264
AD	M-HDL-CE	Positive regulation of fibroblast migration	1/91	15/17951	0.073428	0.126264
AD	M-HDL-CE	Positive regulation of glycogen biosynthetic process	1/91	15/17951	0.073428	0.126264
AD	M-HDL-CE	Positive regulation of synaptic transmission gabaergic	1/91	15/17951	0.073428	0.126264
AD	M-HDL-CE	Protein transport to vacuole involved in ubiquitin dependent protein catabolic process via the multivesicular body sorting pathway	1/91	15/17951	0.073428	0.126264
AD	M-HDL-CE	Regulation of dendritic cell differentiation	1/91	15/17951	0.073428	0.126264
AD	M-HDL-CE	Regulation of nucleotide binding domain leucine rich repeat containing receptor signaling pathway	1/91	15/17951	0.073428	0.126264
AD	M-HDL-CE	Regulation of phospholipid transport	1/91	15/17951	0.073428	0.126264
AD	M-HDL-CE	Regulation of vascular wound healing	1/91	15/17951	0.073428	0.126264
AD	M-HDL-CE	Response to laminar fluid shear stress	1/91	15/17951	0.073428	0.126264
AD	M-HDL-CE	Response to vitamin a	1/91	15/17951	0.073428	0.126264
AD	M-HDL-CE	Sphingosine 1 phosphate receptor signaling pathway	1/91	15/17951	0.073428	0.126264
AD	M-HDL-CE	T cell tolerance induction	1/91	15/17951	0.073428	0.126264
AD	M-HDL-CE	Negative regulation of phosphorylation	4/91	311/17951	0.0734423	0.126264
AD	M-HDL-CE	Embryonic placenta development	2/91	88/17951	0.0735272	0.126279
AD	M-HDL-CE	Negative regulation of cell adhesion	4/91	312/17951	0.0741203	0.127036
AD	M-HDL-CE	Protein localization to nucleus	4/91	312/17951	0.0741203	0.127036
AD	M-HDL-CE	Post embryonic development	2/91	89/17951	0.0749771	0.12824
AD	M-HDL-CE	Proteoglycan metabolic process	2/91	89/17951	0.0749771	0.12824
AD	M-HDL-CE	Response to peptide hormone	5/91	444/17951	0.0751274	0.128365
AD	M-HDL-CE	Striated muscle cell differentiation	4/91	314/17951	0.0754859	0.128846
AD	M-HDL-CE	Tube development	10/91	1182/17951	0.0758404	0.129318
AD	M-HDL-CE	Dna conformation change	2/91	90/17951	0.0764362	0.129935
AD	M-HDL-CE	Positive regulation of organelle assembly	2/91	90/17951	0.0764362	0.129935
AD	M-HDL-CE	Regulation of rho protein signal transduction	2/91	90/17951	0.0764362	0.129935
AD	M-HDL-CE	Positive regulation of protein polymerization	2/91	91/17951	0.0779044	0.130414
AD	M-HDL-CE	Gland development	5/91	449/17951	0.0779657	0.130414
AD	M-HDL-CE	Cellular response to prostaglandin e stimulus	1/91	16/17951	0.0781291	0.130414
AD	M-HDL-CE	Heparan sulfate proteoglycan metabolic process	1/91	16/17951	0.0781291	0.130414
AD	M-HDL-CE	I kappab phosphorylation	1/91	16/17951	0.0781291	0.130414
AD	M-HDL-CE	Locomotory exploration behavior	1/91	16/17951	0.0781291	0.130414
AD	M-HDL-CE	Low density lipoprotein particle remodeling	1/91	16/17951	0.0781291	0.130414
AD	M-HDL-CE	Methionine metabolic process	1/91	16/17951	0.0781291	0.130414
AD	M-HDL-CE	Monoacylglycerol metabolic process	1/91	16/17951	0.0781291	0.130414
AD	M-HDL-CE	Peptidyl tyrosine autophosphorylation	1/91	16/17951	0.0781291	0.130414
AD	M-HDL-CE	Positive regulation of dendrite development	1/91	16/17951	0.0781291	0.130414
AD	M-HDL-CE	Positive regulation of membrane protein ectodomain proteolysis	1/91	16/17951	0.0781291	0.130414
AD	M-HDL-CE	Regulation of hepatocyte proliferation	1/91	16/17951	0.0781291	0.130414
AD	M-HDL-CE	Regulation of postsynaptic specialization assembly	1/91	16/17951	0.0781291	0.130414
AD	M-HDL-CE	Regulation of receptor binding	1/91	16/17951	0.0781291	0.130414
AD	M-HDL-CE	Regulation of skeletal muscle cell proliferation	1/91	16/17951	0.0781291	0.130414
AD	M-HDL-CE	Terpenoid biosynthetic process	1/91	16/17951	0.0781291	0.130414
AD	M-HDL-CE	Venous blood vessel development	1/91	16/17951	0.0781291	0.130414
AD	M-HDL-CE	Cellular response to peptide hormone stimulus	4/91	319/17951	0.0789557	0.13153
AD	M-HDL-CE	Intrinsic apoptotic signaling pathway	4/91	319/17951	0.0789557	0.13153
AD	M-HDL-CE	Regulation of embryonic development	2/91	92/17951	0.0793814	0.131975
AD	M-HDL-CE	Response to vitamin	2/91	92/17951	0.0793814	0.131975
AD	M-HDL-CE	Locomotion	11/91	1355/17951	0.0807288	0.134044
AD	M-HDL-CE	Negative regulation of protein serine threonine kinase activity	2/91	93/17951	0.0808672	0.134044
AD	M-HDL-CE	Positive regulation of leukocyte chemotaxis	2/91	93/17951	0.0808672	0.134044
AD	M-HDL-CE	Response to hormone	8/91	890/17951	0.0817766	0.134446
AD	M-HDL-CE	Cardiac cell development	2/91	94/17951	0.0823618	0.134446
AD	M-HDL-CE	Negative regulation of post translational protein modification	2/91	94/17951	0.0823618	0.134446
AD	M-HDL-CE	Embryonic organ development	5/91	457/17951	0.0826269	0.134446
AD	M-HDL-CE	Fatty acid homeostasis	1/91	17/17951	0.0828065	0.134446
AD	M-HDL-CE	Heparin metabolic process	1/91	17/17951	0.0828065	0.134446
AD	M-HDL-CE	L glutamate import across plasma membrane	1/91	17/17951	0.0828065	0.134446
AD	M-HDL-CE	Mammary gland epithelial cell differentiation	1/91	17/17951	0.0828065	0.134446
AD	M-HDL-CE	Modulation of process of another organism	1/91	17/17951	0.0828065	0.134446
AD	M-HDL-CE	Morphogenesis of an endothelium	1/91	17/17951	0.0828065	0.134446
AD	M-HDL-CE	Negative regulation of receptor internalization	1/91	17/17951	0.0828065	0.134446
AD	M-HDL-CE	Negative regulation of triglyceride metabolic process	1/91	17/17951	0.0828065	0.134446
AD	M-HDL-CE	Neurotransmitter gated ion channel clustering	1/91	17/17951	0.0828065	0.134446
AD	M-HDL-CE	Non proteinogenic amino acid biosynthetic process	1/91	17/17951	0.0828065	0.134446
AD	M-HDL-CE	Phospholipid homeostasis	1/91	17/17951	0.0828065	0.134446
AD	M-HDL-CE	Regulation of axon extension involved in axon guidance	1/91	17/17951	0.0828065	0.134446
AD	M-HDL-CE	Regulation of dna strand elongation	1/91	17/17951	0.0828065	0.134446
AD	M-HDL-CE	Regulation of excitatory synapse assembly	1/91	17/17951	0.0828065	0.134446
AD	M-HDL-CE	Regulation of inclusion body assembly	1/91	17/17951	0.0828065	0.134446
AD	M-HDL-CE	Replicative senescence	1/91	17/17951	0.0828065	0.134446
AD	M-HDL-CE	Skeletal muscle satellite cell proliferation	1/91	17/17951	0.0828065	0.134446
AD	M-HDL-CE	Cytoskeleton organization	12/91	1525/17951	0.0835357	0.135498
AD	M-HDL-CE	Negative regulation of chromosome organization	2/91	95/17951	0.0838648	0.135635
AD	M-HDL-CE	Negative regulation of myeloid cell differentiation	2/91	95/17951	0.0838648	0.135635
AD	M-HDL-CE	Neuron projection organization	2/91	95/17951	0.0838648	0.135635
AD	M-HDL-CE	Homeostasis of number of cells	4/91	326/17951	0.083946	0.135635
AD	M-HDL-CE	Amyloid precursor protein metabolic process	2/91	96/17951	0.0853763	0.137812
AD	M-HDL-CE	Calcium ion homeostasis	4/91	329/17951	0.0861315	0.138227
AD	M-HDL-CE	Protein targeting	4/91	329/17951	0.0861315	0.138227
AD	M-HDL-CE	Process utilizing autophagic mechanism	6/91	604/17951	0.0862712	0.138227
AD	M-HDL-CE	Positive regulation of intracellular signal transduction	9/91	1056/17951	0.0867048	0.138227
AD	M-HDL-CE	Multicellular organismal response to stress	2/91	97/17951	0.086896	0.138227
AD	M-HDL-CE	Axonal transport of mitochondrion	1/91	18/17951	0.0874605	0.138227
AD	M-HDL-CE	Cgas sting signaling pathway	1/91	18/17951	0.0874605	0.138227
AD	M-HDL-CE	Maintenance of cell polarity	1/91	18/17951	0.0874605	0.138227
AD	M-HDL-CE	Negative regulation of defense response to virus	1/91	18/17951	0.0874605	0.138227
AD	M-HDL-CE	Negative regulation of inflammasome mediated signaling pathway	1/91	18/17951	0.0874605	0.138227
AD	M-HDL-CE	Negative regulation of sodium ion transport	1/91	18/17951	0.0874605	0.138227
AD	M-HDL-CE	Negative regulation of vascular permeability	1/91	18/17951	0.0874605	0.138227
AD	M-HDL-CE	Positive regulation of glycogen metabolic process	1/91	18/17951	0.0874605	0.138227
AD	M-HDL-CE	Positive regulation of myelination	1/91	18/17951	0.0874605	0.138227
AD	M-HDL-CE	Regulation of endothelial cell development	1/91	18/17951	0.0874605	0.138227
AD	M-HDL-CE	Regulation of protein kinase c signaling	1/91	18/17951	0.0874605	0.138227
AD	M-HDL-CE	Regulation of translational fidelity	1/91	18/17951	0.0874605	0.138227
AD	M-HDL-CE	Retinal metabolic process	1/91	18/17951	0.0874605	0.138227
AD	M-HDL-CE	Sphingolipid mediated signaling pathway	1/91	18/17951	0.0874605	0.138227
AD	M-HDL-CE	T helper 2 cell differentiation	1/91	18/17951	0.0874605	0.138227
AD	M-HDL-CE	Trophoblast cell migration	1/91	18/17951	0.0874605	0.138227
AD	M-HDL-CE	Ureter development	1/91	18/17951	0.0874605	0.138227
AD	M-HDL-CE	Regulation of protein stability	4/91	332/17951	0.0883448	0.139089
AD	M-HDL-CE	Cellular oxidant detoxification	2/91	98/17951	0.088424	0.139089
AD	M-HDL-CE	Endosome organization	2/91	98/17951	0.088424	0.139089
AD	M-HDL-CE	Regulation of calcium mediated signaling	2/91	98/17951	0.088424	0.139089
AD	M-HDL-CE	Response to hydrogen peroxide	2/91	98/17951	0.088424	0.139089
AD	M-HDL-CE	Protein dephosphorylation	3/91	208/17951	0.0890372	0.139921
AD	M-HDL-CE	Leukocyte mediated immunity	5/91	469/17951	0.0898924	0.140664
AD	M-HDL-CE	Cellular response to acid chemical	2/91	99/17951	0.08996	0.140664
AD	M-HDL-CE	Muscle cell apoptotic process	2/91	99/17951	0.08996	0.140664
AD	M-HDL-CE	Negative regulation of leukocyte proliferation	2/91	99/17951	0.08996	0.140664
AD	M-HDL-CE	Regulation of fatty acid metabolic process	2/91	99/17951	0.08996	0.140664
AD	M-HDL-CE	Positive regulation of gtpase activity	3/91	209/17951	0.0900172	0.140664
AD	M-HDL-CE	Organic acid biosynthetic process	4/91	335/17951	0.0905856	0.141061
AD	M-HDL-CE	Negative regulation of response to wounding	2/91	100/17951	0.0915039	0.141061
AD	M-HDL-CE	Regulation of dendrite development	2/91	100/17951	0.0915039	0.141061
AD	M-HDL-CE	Response to alkaloid	2/91	100/17951	0.0915039	0.141061
AD	M-HDL-CE	Terpenoid metabolic process	2/91	100/17951	0.0915039	0.141061
AD	M-HDL-CE	Transition metal ion transport	2/91	100/17951	0.0915039	0.141061
AD	M-HDL-CE	Behavioral response to pain	1/91	19/17951	0.0920911	0.141061
AD	M-HDL-CE	Chronic inflammatory response	1/91	19/17951	0.0920911	0.141061
AD	M-HDL-CE	Coronary vasculature morphogenesis	1/91	19/17951	0.0920911	0.141061
AD	M-HDL-CE	Grooming behavior	1/91	19/17951	0.0920911	0.141061
AD	M-HDL-CE	Lymphangiogenesis	1/91	19/17951	0.0920911	0.141061
AD	M-HDL-CE	Mitochondrion distribution	1/91	19/17951	0.0920911	0.141061
AD	M-HDL-CE	Negative regulation of alcohol biosynthetic process	1/91	19/17951	0.0920911	0.141061
AD	M-HDL-CE	Negative regulation of interleukin 12 production	1/91	19/17951	0.0920911	0.141061
AD	M-HDL-CE	Nucleotide binding oligomerization domain containing 2 signaling pathway	1/91	19/17951	0.0920911	0.141061
AD	M-HDL-CE	Positive regulation of bone resorption	1/91	19/17951	0.0920911	0.141061
AD	M-HDL-CE	Positive regulation of lymphocyte chemotaxis	1/91	19/17951	0.0920911	0.141061
AD	M-HDL-CE	Positive regulation of t cell receptor signaling pathway	1/91	19/17951	0.0920911	0.141061
AD	M-HDL-CE	Regulation of mast cell activation	1/91	19/17951	0.0920911	0.141061
AD	M-HDL-CE	Regulation of skeletal muscle contraction	1/91	19/17951	0.0920911	0.141061
AD	M-HDL-CE	Regulation of tolerance induction	1/91	19/17951	0.0920911	0.141061
AD	M-HDL-CE	Positive regulation of phosphorylation	6/91	615/17951	0.0921358	0.141061
AD	M-HDL-CE	Positive regulation of mapk cascade	5/91	473/17951	0.0923865	0.141315
AD	M-HDL-CE	Positive regulation of interleukin 6 production	2/91	101/17951	0.0930556	0.142077
AD	M-HDL-CE	Regulation of carbohydrate biosynthetic process	2/91	101/17951	0.0930556	0.142077
AD	M-HDL-CE	Regulation of adaptive immune response	3/91	213/17951	0.0939825	0.143361
AD	M-HDL-CE	Generation of precursor metabolites and energy	5/91	476/17951	0.0942806	0.143667
AD	M-HDL-CE	Innate immune response activating cell surface receptor signaling pathway	2/91	102/17951	0.0946151	0.143667
AD	M-HDL-CE	Intrinsic apoptotic signaling pathway in response to dna damage	2/91	102/17951	0.0946151	0.143667
AD	M-HDL-CE	Regulation of biomineral tissue development	2/91	102/17951	0.0946151	0.143667
AD	M-HDL-CE	Regulation of dephosphorylation	2/91	102/17951	0.0946151	0.143667
AD	M-HDL-CE	Cellular response to hormone stimulus	6/91	621/17951	0.0954247	0.144329
AD	M-HDL-CE	Rna splicing	5/91	478/17951	0.0955544	0.144329
AD	M-HDL-CE	Regulation of t cell mediated immunity	2/91	103/17951	0.0961821	0.144329
AD	M-HDL-CE	Aspartate transmembrane transport	1/91	20/17951	0.0966985	0.144329
AD	M-HDL-CE	Cellular response to cholesterol	1/91	20/17951	0.0966985	0.144329
AD	M-HDL-CE	Fatty acid transmembrane transport	1/91	20/17951	0.0966985	0.144329
AD	M-HDL-CE	Mammary gland alveolus development	1/91	20/17951	0.0966985	0.144329
AD	M-HDL-CE	Negative adaptation of signaling pathway	1/91	20/17951	0.0966985	0.144329
AD	M-HDL-CE	Negative regulation of phosphatase activity	1/91	20/17951	0.0966985	0.144329
AD	M-HDL-CE	Negative regulation of toll like receptor 4 signaling pathway	1/91	20/17951	0.0966985	0.144329
AD	M-HDL-CE	Positive regulation of amyloid beta formation	1/91	20/17951	0.0966985	0.144329
AD	M-HDL-CE	Positive regulation of protein export from nucleus	1/91	20/17951	0.0966985	0.144329
AD	M-HDL-CE	Regulation of antigen processing and presentation	1/91	20/17951	0.0966985	0.144329
AD	M-HDL-CE	Regulation of fatty acid beta oxidation	1/91	20/17951	0.0966985	0.144329
AD	M-HDL-CE	Regulation of superoxide anion generation	1/91	20/17951	0.0966985	0.144329
AD	M-HDL-CE	Response to misfolded protein	1/91	20/17951	0.0966985	0.144329
AD	M-HDL-CE	Response to peptide	1/91	20/17951	0.0966985	0.144329
AD	M-HDL-CE	Surfactant homeostasis	1/91	20/17951	0.0966985	0.144329
AD	M-HDL-CE	Toll like receptor 9 signaling pathway	1/91	20/17951	0.0966985	0.144329
AD	M-HDL-CE	Actomyosin structure organization	3/91	216/17951	0.0970034	0.144525
AD	M-HDL-CE	Multi multicellular organism process	3/91	216/17951	0.0970034	0.144525
AD	M-HDL-CE	Energy derivation by oxidation of organic compounds	4/91	344/17951	0.0974714	0.144962
AD	M-HDL-CE	Regulation of wnt signaling pathway	4/91	344/17951	0.0974714	0.144962
AD	M-HDL-CE	Regulation of peptidyl tyrosine phosphorylation	3/91	217/17951	0.0980192	0.145647
AD	M-HDL-CE	Response to endogenous stimulus	13/91	1735/17951	0.0982081	0.145797
AD	M-HDL-CE	Lymphocyte activation involved in immune response	3/91	218/17951	0.0990393	0.1469
AD	M-HDL-CE	Leukocyte differentiation	6/91	629/17951	0.099908	0.147082
AD	M-HDL-CE	Peptidyl threonine modification	2/91	106/17951	0.100928	0.147082
AD	M-HDL-CE	Positive regulation of protein ubiquitination	2/91	106/17951	0.100928	0.147082
AD	M-HDL-CE	Regulation of telomere maintenance	2/91	106/17951	0.100928	0.147082
AD	M-HDL-CE	Protein stabilization	3/91	220/17951	0.101093	0.147082
AD	M-HDL-CE	Amine catabolic process	1/91	21/17951	0.101283	0.147082
AD	M-HDL-CE	Cellular glucuronidation	1/91	21/17951	0.101283	0.147082
AD	M-HDL-CE	Cellular response to prostaglandin stimulus	1/91	21/17951	0.101283	0.147082
AD	M-HDL-CE	Cyclic nucleotide biosynthetic process	1/91	21/17951	0.101283	0.147082
AD	M-HDL-CE	Interleukin 13 production	1/91	21/17951	0.101283	0.147082
AD	M-HDL-CE	Lipid import into cell	1/91	21/17951	0.101283	0.147082
AD	M-HDL-CE	Negative regulation of cilium assembly	1/91	21/17951	0.101283	0.147082
AD	M-HDL-CE	Neuron projection extension involved in neuron projection guidance	1/91	21/17951	0.101283	0.147082
AD	M-HDL-CE	Positive regulation by host of viral process	1/91	21/17951	0.101283	0.147082
AD	M-HDL-CE	Positive regulation of protein localization to cell surface	1/91	21/17951	0.101283	0.147082
AD	M-HDL-CE	Positive regulation of protein tyrosine kinase activity	1/91	21/17951	0.101283	0.147082
AD	M-HDL-CE	Positive regulation of ubiquitin protein transferase activity	1/91	21/17951	0.101283	0.147082
AD	M-HDL-CE	Regulation of branching involved in ureteric bud morphogenesis	1/91	21/17951	0.101283	0.147082
AD	M-HDL-CE	Regulation of camp mediated signaling	1/91	21/17951	0.101283	0.147082
AD	M-HDL-CE	Regulation of cell cell adhesion mediated by cadherin	1/91	21/17951	0.101283	0.147082
AD	M-HDL-CE	Regulation of integrin mediated signaling pathway	1/91	21/17951	0.101283	0.147082
AD	M-HDL-CE	Regulation of nuclease activity	1/91	21/17951	0.101283	0.147082
AD	M-HDL-CE	Response to lead ion	1/91	21/17951	0.101283	0.147082
AD	M-HDL-CE	Response to muramyl dipeptide	1/91	21/17951	0.101283	0.147082
AD	M-HDL-CE	Regulation of cell substrate adhesion	3/91	221/17951	0.102126	0.148177
AD	M-HDL-CE	Fatty acid catabolic process	2/91	107/17951	0.102524	0.148625
AD	M-HDL-CE	Response to oxygen levels	4/91	352/17951	0.103794	0.15004
AD	M-HDL-CE	Cellular response to ketone	2/91	108/17951	0.104127	0.15004
AD	M-HDL-CE	Positive regulation of binding	2/91	108/17951	0.104127	0.15004
AD	M-HDL-CE	Protein deubiquitination	2/91	108/17951	0.104127	0.15004
AD	M-HDL-CE	Protein localization to cell junction	2/91	108/17951	0.104127	0.15004
AD	M-HDL-CE	Positive regulation of locomotion	6/91	637/17951	0.104502	0.15004
AD	M-HDL-CE	Organic acid transport	4/91	353/17951	0.104597	0.15004
AD	M-HDL-CE	Respiratory system development	3/91	224/17951	0.10525	0.15004
AD	M-HDL-CE	Leukocyte homeostasis	2/91	109/17951	0.105737	0.15004
AD	M-HDL-CE	Long chain fatty acid metabolic process	2/91	109/17951	0.105737	0.15004
AD	M-HDL-CE	Positive regulation of chromosome organization	2/91	109/17951	0.105737	0.15004
AD	M-HDL-CE	Dendritic spine maintenance	1/91	22/17951	0.105844	0.15004
AD	M-HDL-CE	Detection of light stimulus involved in sensory perception	1/91	22/17951	0.105844	0.15004
AD	M-HDL-CE	Intestinal lipid absorption	1/91	22/17951	0.105844	0.15004
AD	M-HDL-CE	Intracellular sodium ion homeostasis	1/91	22/17951	0.105844	0.15004
AD	M-HDL-CE	Negative regulation of calcium mediated signaling	1/91	22/17951	0.105844	0.15004
AD	M-HDL-CE	Negative regulation of lipid storage	1/91	22/17951	0.105844	0.15004
AD	M-HDL-CE	Negative regulation of oxidoreductase activity	1/91	22/17951	0.105844	0.15004
AD	M-HDL-CE	Negative regulation of phagocytosis	1/91	22/17951	0.105844	0.15004
AD	M-HDL-CE	Negative regulation of receptor signaling pathway via jak stat	1/91	22/17951	0.105844	0.15004
AD	M-HDL-CE	Pinocytosis	1/91	22/17951	0.105844	0.15004
AD	M-HDL-CE	Positive regulation of blood vessel endothelial cell proliferation involved in sprouting angiogenesis	1/91	22/17951	0.105844	0.15004
AD	M-HDL-CE	Positive regulation of inflammasome mediated signaling pathway	1/91	22/17951	0.105844	0.15004
AD	M-HDL-CE	Rab protein signal transduction	1/91	22/17951	0.105844	0.15004
AD	M-HDL-CE	Regulation of low density lipoprotein particle clearance	1/91	22/17951	0.105844	0.15004
AD	M-HDL-CE	Regulation of protein localization to synapse	1/91	22/17951	0.105844	0.15004
AD	M-HDL-CE	Leukocyte proliferation	4/91	355/17951	0.106213	0.150302
AD	M-HDL-CE	Chromosome organization	6/91	640/17951	0.106254	0.150302
AD	M-HDL-CE	Monocarboxylic acid biosynthetic process	3/91	225/17951	0.1063	0.150302
AD	M-HDL-CE	Protein folding	3/91	227/17951	0.108413	0.153159
AD	M-HDL-CE	Cell division	6/91	644/17951	0.108613	0.153312
AD	M-HDL-CE	Polysaccharide metabolic process	2/91	111/17951	0.108978	0.153697
AD	M-HDL-CE	Negative regulation of catabolic process	4/91	359/17951	0.109478	0.15424
AD	M-HDL-CE	Ammonium ion metabolic process	1/91	23/17951	0.110382	0.15424
AD	M-HDL-CE	Camp metabolic process	1/91	23/17951	0.110382	0.15424
AD	M-HDL-CE	Ionotropic glutamate receptor signaling pathway	1/91	23/17951	0.110382	0.15424
AD	M-HDL-CE	Lymph vessel morphogenesis	1/91	23/17951	0.110382	0.15424
AD	M-HDL-CE	Negative regulation of membrane permeability	1/91	23/17951	0.110382	0.15424
AD	M-HDL-CE	Negative regulation of organic acid transport	1/91	23/17951	0.110382	0.15424
AD	M-HDL-CE	Peptidyl l cysteine s palmitoylation	1/91	23/17951	0.110382	0.15424
AD	M-HDL-CE	Regulation of triglyceride biosynthetic process	1/91	23/17951	0.110382	0.15424
AD	M-HDL-CE	Retinal ganglion cell axon guidance	1/91	23/17951	0.110382	0.15424
AD	M-HDL-CE	Tubulin deacetylation	1/91	23/17951	0.110382	0.15424
AD	M-HDL-CE	Epidermal growth factor receptor signaling pathway	2/91	112/17951	0.110608	0.154426
AD	M-HDL-CE	Transmembrane transport	12/91	1606/17951	0.11157	0.155638
AD	M-HDL-CE	Lipid oxidation	2/91	113/17951	0.112245	0.156056
AD	M-HDL-CE	Myoblast differentiation	2/91	113/17951	0.112245	0.156056
AD	M-HDL-CE	Negative regulation of intrinsic apoptotic signaling pathway	2/91	113/17951	0.112245	0.156056
AD	M-HDL-CE	Positive regulation of plasma membrane bounded cell projection assembly	2/91	113/17951	0.112245	0.156056
AD	M-HDL-CE	Regulation of cell projection assembly	3/91	231/17951	0.112686	0.156539
AD	M-HDL-CE	Positive regulation of cytokine production	5/91	504/17951	0.11291	0.156719
AD	M-HDL-CE	Positive regulation of tumor necrosis factor superfamily cytokine production	2/91	114/17951	0.113888	0.157768
AD	M-HDL-CE	Regulation of cell killing	2/91	114/17951	0.113888	0.157768
AD	M-HDL-CE	Activation of adenylate cyclase activity	1/91	24/17951	0.114898	0.157768
AD	M-HDL-CE	Adenylate cyclase activating adrenergic receptor signaling pathway	1/91	24/17951	0.114898	0.157768
AD	M-HDL-CE	Chaperone mediated protein complex assembly	1/91	24/17951	0.114898	0.157768
AD	M-HDL-CE	Embryonic hemopoiesis	1/91	24/17951	0.114898	0.157768
AD	M-HDL-CE	Lysosomal lumen acidification	1/91	24/17951	0.114898	0.157768
AD	M-HDL-CE	Negative regulation of t cell apoptotic process	1/91	24/17951	0.114898	0.157768
AD	M-HDL-CE	Positive regulation of regulatory t cell differentiation	1/91	24/17951	0.114898	0.157768
AD	M-HDL-CE	Positive regulation of viral life cycle	1/91	24/17951	0.114898	0.157768
AD	M-HDL-CE	Regulation of endothelial cell chemotaxis	1/91	24/17951	0.114898	0.157768
AD	M-HDL-CE	Regulation of protein acetylation	1/91	24/17951	0.114898	0.157768
AD	M-HDL-CE	Response to salt stress	1/91	24/17951	0.114898	0.157768
AD	M-HDL-CE	Regulation of dna binding transcription factor activity	4/91	366/17951	0.1153	0.158189
AD	M-HDL-CE	Unsaturated fatty acid metabolic process	2/91	115/17951	0.115538	0.158254
AD	M-HDL-CE	Vitamin metabolic process	2/91	115/17951	0.115538	0.158254
AD	M-HDL-CE	Hemopoiesis	8/91	966/17951	0.116419	0.159266
AD	M-HDL-CE	Behavior	6/91	657/17951	0.116467	0.159266
AD	M-HDL-CE	Immune response regulating cell surface receptor signaling pathway	4/91	368/17951	0.116988	0.159847
AD	M-HDL-CE	Regulation of cell adhesion	7/91	812/17951	0.11776	0.160731
AD	M-HDL-CE	Regulation of lymphocyte activation	5/91	511/17951	0.117829	0.160731
AD	M-HDL-CE	Leukocyte chemotaxis	3/91	237/17951	0.119217	0.161276
AD	M-HDL-CE	Cellular response to sterol	1/91	25/17951	0.119391	0.161276
AD	M-HDL-CE	Liver morphogenesis	1/91	25/17951	0.119391	0.161276
AD	M-HDL-CE	Microtubule anchoring	1/91	25/17951	0.119391	0.161276
AD	M-HDL-CE	Mitotic recombination	1/91	25/17951	0.119391	0.161276
AD	M-HDL-CE	Platelet dense granule organization	1/91	25/17951	0.119391	0.161276
AD	M-HDL-CE	Positive regulation of amyloid precursor protein catabolic process	1/91	25/17951	0.119391	0.161276
AD	M-HDL-CE	Protein peptidyl prolyl isomerization	1/91	25/17951	0.119391	0.161276
AD	M-HDL-CE	Regulation of lymphocyte chemotaxis	1/91	25/17951	0.119391	0.161276
AD	M-HDL-CE	Regulation of receptor recycling	1/91	25/17951	0.119391	0.161276
AD	M-HDL-CE	Response to prostaglandin e	1/91	25/17951	0.119391	0.161276
AD	M-HDL-CE	Skeletal muscle cell proliferation	1/91	25/17951	0.119391	0.161276
AD	M-HDL-CE	Embryo development	9/91	1133/17951	0.119906	0.16184
AD	M-HDL-CE	Dendrite development	3/91	238/17951	0.120319	0.162265
AD	M-HDL-CE	Leukocyte apoptotic process	2/91	118/17951	0.120522	0.162409
AD	M-HDL-CE	Regulation of cell population proliferation	13/91	1799/17951	0.120907	0.162795
AD	M-HDL-CE	Regulation of cell differentiation	12/91	1631/17951	0.121237	0.163096
AD	M-HDL-CE	Myeloid leukocyte migration	3/91	239/17951	0.121424	0.163096
AD	M-HDL-CE	Vacuole organization	3/91	239/17951	0.121424	0.163096
AD	M-HDL-CE	Amine metabolic process	2/91	119/17951	0.122196	0.163226
AD	M-HDL-CE	Mitochondrial membrane organization	2/91	119/17951	0.122196	0.163226
AD	M-HDL-CE	Negative regulation of cellular catabolic process	2/91	119/17951	0.122196	0.163226
AD	M-HDL-CE	Regulation of epithelial cell apoptotic process	2/91	119/17951	0.122196	0.163226
AD	M-HDL-CE	Tumor necrosis factor mediated signaling pathway	2/91	119/17951	0.122196	0.163226
AD	M-HDL-CE	Response to carbohydrate	3/91	240/17951	0.122534	0.163226
AD	M-HDL-CE	Cell cell adhesion	8/91	980/17951	0.123562	0.163226
AD	M-HDL-CE	Response to tumor necrosis factor	3/91	241/17951	0.123647	0.163226
AD	M-HDL-CE	Astrocyte activation	1/91	26/17951	0.123861	0.163226
AD	M-HDL-CE	Axon ensheathment in central nervous system	1/91	26/17951	0.123861	0.163226
AD	M-HDL-CE	Detection of external biotic stimulus	1/91	26/17951	0.123861	0.163226
AD	M-HDL-CE	Negative regulation of cellular senescence	1/91	26/17951	0.123861	0.163226
AD	M-HDL-CE	Negative regulation of fatty acid biosynthetic process	1/91	26/17951	0.123861	0.163226
AD	M-HDL-CE	Negative regulation of protein dephosphorylation	1/91	26/17951	0.123861	0.163226
AD	M-HDL-CE	Negative regulation of stem cell differentiation	1/91	26/17951	0.123861	0.163226
AD	M-HDL-CE	Positive regulation of focal adhesion assembly	1/91	26/17951	0.123861	0.163226
AD	M-HDL-CE	Regulation of cholesterol biosynthetic process	1/91	26/17951	0.123861	0.163226
AD	M-HDL-CE	Regulation of positive chemotaxis	1/91	26/17951	0.123861	0.163226
AD	M-HDL-CE	Regulation of telomere capping	1/91	26/17951	0.123861	0.163226
AD	M-HDL-CE	T cell chemotaxis	1/91	26/17951	0.123861	0.163226
AD	M-HDL-CE	Uronic acid metabolic process	1/91	26/17951	0.123861	0.163226
AD	M-HDL-CE	Viral budding	1/91	26/17951	0.123861	0.163226
AD	M-HDL-CE	Cytoskeleton dependent cytokinesis	2/91	120/17951	0.123875	0.163226
AD	M-HDL-CE	Fatty acid transport	2/91	120/17951	0.123875	0.163226
AD	M-HDL-CE	Mrna processing	5/91	520/17951	0.124302	0.163659
AD	M-HDL-CE	Regulation of neuron apoptotic process	3/91	244/17951	0.12701	0.166563
AD	M-HDL-CE	Embryonic appendage morphogenesis	2/91	122/17951	0.12725	0.166563
AD	M-HDL-CE	Diacylglycerol metabolic process	1/91	27/17951	0.128309	0.166563
AD	M-HDL-CE	Epithelial cell maturation	1/91	27/17951	0.128309	0.166563
AD	M-HDL-CE	Establishment of mitochondrion localization microtubule mediated	1/91	27/17951	0.128309	0.166563
AD	M-HDL-CE	Late endosome to vacuole transport via multivesicular body sorting pathway	1/91	27/17951	0.128309	0.166563
AD	M-HDL-CE	Positive regulation of lipid catabolic process	1/91	27/17951	0.128309	0.166563
AD	M-HDL-CE	Positive regulation of lipid storage	1/91	27/17951	0.128309	0.166563
AD	M-HDL-CE	Positive regulation of steroid metabolic process	1/91	27/17951	0.128309	0.166563
AD	M-HDL-CE	Positive regulation of vascular endothelial cell proliferation	1/91	27/17951	0.128309	0.166563
AD	M-HDL-CE	Protein autoprocessing	1/91	27/17951	0.128309	0.166563
AD	M-HDL-CE	Regulation of dendrite extension	1/91	27/17951	0.128309	0.166563
AD	M-HDL-CE	Regulation of feeding behavior	1/91	27/17951	0.128309	0.166563
AD	M-HDL-CE	Regulation of membrane protein ectodomain proteolysis	1/91	27/17951	0.128309	0.166563
AD	M-HDL-CE	Regulation of t cell differentiation in thymus	1/91	27/17951	0.128309	0.166563
AD	M-HDL-CE	Spermatid nucleus differentiation	1/91	27/17951	0.128309	0.166563
AD	M-HDL-CE	Trabecula formation	1/91	27/17951	0.128309	0.166563
AD	M-HDL-CE	Vesicle targeting rough er to cis golgi	1/91	27/17951	0.128309	0.166563
AD	M-HDL-CE	Regulation of cellular response to stress	5/91	526/17951	0.128709	0.166869
AD	M-HDL-CE	Monosaccharide transmembrane transport	2/91	123/17951	0.128946	0.166869
AD	M-HDL-CE	Regulation of leukocyte chemotaxis	2/91	123/17951	0.128946	0.166869
AD	M-HDL-CE	Regulation of ossification	2/91	123/17951	0.128946	0.166869
AD	M-HDL-CE	Regulation of cell morphogenesis	3/91	246/17951	0.12927	0.167158
AD	M-HDL-CE	Mononuclear cell differentiation	5/91	528/17951	0.130194	0.168222
AD	M-HDL-CE	Potassium ion transport	3/91	247/17951	0.130405	0.168364
AD	M-HDL-CE	Negative regulation of response to biotic stimulus	2/91	124/17951	0.130647	0.168546
AD	M-HDL-CE	Negative regulation of cytokine production	4/91	385/17951	0.131772	0.169271
AD	M-HDL-CE	Protein localization to extracellular region	4/91	385/17951	0.131772	0.169271
AD	M-HDL-CE	Columnar cuboidal epithelial cell differentiation	2/91	125/17951	0.132354	0.169271
AD	M-HDL-CE	Icosanoid metabolic process	2/91	125/17951	0.132354	0.169271
AD	M-HDL-CE	Memory	2/91	125/17951	0.132354	0.169271
AD	M-HDL-CE	Embryo development ending in birth or egg hatching	6/91	682/17951	0.132359	0.169271
AD	M-HDL-CE	Organic hydroxy compound biosynthetic process	3/91	249/17951	0.132686	0.169271
AD	M-HDL-CE	C4 dicarboxylate transport	1/91	28/17951	0.132735	0.169271
AD	M-HDL-CE	Cellular response to dexamethasone stimulus	1/91	28/17951	0.132735	0.169271
AD	M-HDL-CE	Glycosaminoglycan catabolic process	1/91	28/17951	0.132735	0.169271
AD	M-HDL-CE	Negative regulation of mirna metabolic process	1/91	28/17951	0.132735	0.169271
AD	M-HDL-CE	Regulation of lipopolysaccharide mediated signaling pathway	1/91	28/17951	0.132735	0.169271
AD	M-HDL-CE	Regulation of macrophage chemotaxis	1/91	28/17951	0.132735	0.169271
AD	M-HDL-CE	Response to x ray	1/91	28/17951	0.132735	0.169271
AD	M-HDL-CE	Triglyceride catabolic process	1/91	28/17951	0.132735	0.169271
AD	M-HDL-CE	Regulation of establishment of protein localization	5/91	533/17951	0.13394	0.170576
AD	M-HDL-CE	Bone mineralization	2/91	126/17951	0.134066	0.170576
AD	M-HDL-CE	Protein targeting to membrane	2/91	126/17951	0.134066	0.170576
AD	M-HDL-CE	Fat cell differentiation	3/91	251/17951	0.134982	0.17148
AD	M-HDL-CE	Organic acid catabolic process	3/91	251/17951	0.134982	0.17148
AD	M-HDL-CE	Cellular response to organic cyclic compound	5/91	535/17951	0.135453	0.171946
AD	M-HDL-CE	Response to ethanol	2/91	127/17951	0.135782	0.172234
AD	M-HDL-CE	Isoprenoid biosynthetic process	1/91	29/17951	0.137138	0.172507
AD	M-HDL-CE	Nucleotide binding domain leucine rich repeat containing receptor signaling pathway	1/91	29/17951	0.137138	0.172507
AD	M-HDL-CE	Phagocytosis recognition	1/91	29/17951	0.137138	0.172507
AD	M-HDL-CE	Phosphatidylcholine biosynthetic process	1/91	29/17951	0.137138	0.172507
AD	M-HDL-CE	Positive regulation of adenylate cyclase activity	1/91	29/17951	0.137138	0.172507
AD	M-HDL-CE	Positive regulation of antigen receptor mediated signaling pathway	1/91	29/17951	0.137138	0.172507
AD	M-HDL-CE	Regulation of platelet aggregation	1/91	29/17951	0.137138	0.172507
AD	M-HDL-CE	Regulation of presynaptic membrane potential	1/91	29/17951	0.137138	0.172507
AD	M-HDL-CE	Regulation of protein deacetylation	1/91	29/17951	0.137138	0.172507
AD	M-HDL-CE	Regulation of superoxide metabolic process	1/91	29/17951	0.137138	0.172507
AD	M-HDL-CE	Viral release from host cell	1/91	29/17951	0.137138	0.172507
AD	M-HDL-CE	Positive regulation of cysteine type endopeptidase activity	2/91	128/17951	0.137504	0.172706
AD	M-HDL-CE	Protein modification by small protein removal	2/91	128/17951	0.137504	0.172706
AD	M-HDL-CE	Positive regulation of post translational protein modification	2/91	129/17951	0.139231	0.174743
AD	M-HDL-CE	Glycerolipid biosynthetic process	3/91	256/17951	0.140781	0.175891
AD	M-HDL-CE	Cardiac muscle cell differentiation	2/91	130/17951	0.140962	0.175891
AD	M-HDL-CE	Interleukin 1 production	2/91	130/17951	0.140962	0.175891
AD	M-HDL-CE	Acrosome assembly	1/91	30/17951	0.141519	0.175891
AD	M-HDL-CE	L glutamate transmembrane transport	1/91	30/17951	0.141519	0.175891
AD	M-HDL-CE	Mitochondrial genome maintenance	1/91	30/17951	0.141519	0.175891
AD	M-HDL-CE	Negative regulation of dna binding	1/91	30/17951	0.141519	0.175891
AD	M-HDL-CE	Negative regulation of interleukin 2 production	1/91	30/17951	0.141519	0.175891
AD	M-HDL-CE	Negative regulation of intrinsic apoptotic signaling pathway in response to dna damage	1/91	30/17951	0.141519	0.175891
AD	M-HDL-CE	Positive regulation of amide metabolic process	1/91	30/17951	0.141519	0.175891
AD	M-HDL-CE	Positive regulation of macrophage activation	1/91	30/17951	0.141519	0.175891
AD	M-HDL-CE	Positive regulation of sprouting angiogenesis	1/91	30/17951	0.141519	0.175891
AD	M-HDL-CE	Regulation of mitochondrial fission	1/91	30/17951	0.141519	0.175891
AD	M-HDL-CE	Microtubule bundle formation	2/91	131/17951	0.142698	0.17696
AD	M-HDL-CE	Receptor internalization	2/91	131/17951	0.142698	0.17696
AD	M-HDL-CE	Regulation of b cell activation	2/91	131/17951	0.142698	0.17696
AD	M-HDL-CE	Regulation of microtubule based process	3/91	259/17951	0.144301	0.178814
AD	M-HDL-CE	Response to calcium ion	2/91	132/17951	0.144439	0.178852
AD	M-HDL-CE	Supramolecular fiber organization	7/91	859/17951	0.145286	0.179147
AD	M-HDL-CE	Lymph vessel development	1/91	31/17951	0.145879	0.179147
AD	M-HDL-CE	Negative regulation of dephosphorylation	1/91	31/17951	0.145879	0.179147
AD	M-HDL-CE	Positive regulation of cell substrate junction organization	1/91	31/17951	0.145879	0.179147
AD	M-HDL-CE	Positive regulation of p38mapk cascade	1/91	31/17951	0.145879	0.179147
AD	M-HDL-CE	Positive regulation of sodium ion transport	1/91	31/17951	0.145879	0.179147
AD	M-HDL-CE	Positive regulation of viral genome replication	1/91	31/17951	0.145879	0.179147
AD	M-HDL-CE	Prostanoid biosynthetic process	1/91	31/17951	0.145879	0.179147
AD	M-HDL-CE	Regulation of cellular response to vascular endothelial growth factor stimulus	1/91	31/17951	0.145879	0.179147
AD	M-HDL-CE	Response to protozoan	1/91	31/17951	0.145879	0.179147
AD	M-HDL-CE	Viral protein processing	1/91	31/17951	0.145879	0.179147
AD	M-HDL-CE	Erbb signaling pathway	2/91	133/17951	0.146184	0.179147
AD	M-HDL-CE	Positive regulation of translation	2/91	133/17951	0.146184	0.179147
AD	M-HDL-CE	T cell mediated immunity	2/91	133/17951	0.146184	0.179147
AD	M-HDL-CE	Monoatomic cation transmembrane transport	7/91	861/17951	0.146522	0.179428
AD	M-HDL-CE	Peptide transport	3/91	261/17951	0.146664	0.17947
AD	M-HDL-CE	Cellular response to toxic substance	2/91	134/17951	0.147934	0.180626
AD	M-HDL-CE	Negative regulation of establishment of protein localization	2/91	134/17951	0.147934	0.180626
AD	M-HDL-CE	Positive regulation of adaptive immune response	2/91	134/17951	0.147934	0.180626
AD	M-HDL-CE	Myotube differentiation	2/91	135/17951	0.149688	0.181679
AD	M-HDL-CE	Animal organ maturation	1/91	32/17951	0.150216	0.181679
AD	M-HDL-CE	Endothelial cell chemotaxis	1/91	32/17951	0.150216	0.181679
AD	M-HDL-CE	Ligand gated ion channel signaling pathway	1/91	32/17951	0.150216	0.181679
AD	M-HDL-CE	Multivesicular body organization	1/91	32/17951	0.150216	0.181679
AD	M-HDL-CE	Negative regulation of b cell activation	1/91	32/17951	0.150216	0.181679
AD	M-HDL-CE	Peptidyl tyrosine dephosphorylation	1/91	32/17951	0.150216	0.181679
AD	M-HDL-CE	Positive regulation of excitatory postsynaptic potential	1/91	32/17951	0.150216	0.181679
AD	M-HDL-CE	Positive regulation of nervous system process	1/91	32/17951	0.150216	0.181679
AD	M-HDL-CE	Protein palmitoylation	1/91	32/17951	0.150216	0.181679
AD	M-HDL-CE	Regulation of lysosomal lumen ph	1/91	32/17951	0.150216	0.181679
AD	M-HDL-CE	Retinoic acid receptor signaling pathway	1/91	32/17951	0.150216	0.181679
AD	M-HDL-CE	Vesicle tethering	1/91	32/17951	0.150216	0.181679
AD	M-HDL-CE	Cellular component assembly involved in morphogenesis	2/91	137/17951	0.153209	0.184763
AD	M-HDL-CE	Isoprenoid metabolic process	2/91	137/17951	0.153209	0.184763
AD	M-HDL-CE	Mammary gland development	2/91	137/17951	0.153209	0.184763
AD	M-HDL-CE	Non canonical nf kappab signal transduction	2/91	137/17951	0.153209	0.184763
AD	M-HDL-CE	Embryonic digestive tract development	1/91	33/17951	0.154531	0.184883
AD	M-HDL-CE	Embryonic forelimb morphogenesis	1/91	33/17951	0.154531	0.184883
AD	M-HDL-CE	Heparan sulfate proteoglycan biosynthetic process	1/91	33/17951	0.154531	0.184883
AD	M-HDL-CE	Interleukin 1 mediated signaling pathway	1/91	33/17951	0.154531	0.184883
AD	M-HDL-CE	Negative regulation of osteoclast differentiation	1/91	33/17951	0.154531	0.184883
AD	M-HDL-CE	Protein targeting to lysosome	1/91	33/17951	0.154531	0.184883
AD	M-HDL-CE	Regulation of fatty acid transport	1/91	33/17951	0.154531	0.184883
AD	M-HDL-CE	Regulation of macrophage derived foam cell differentiation	1/91	33/17951	0.154531	0.184883
AD	M-HDL-CE	Response to auditory stimulus	1/91	33/17951	0.154531	0.184883
AD	M-HDL-CE	Response to prostaglandin	1/91	33/17951	0.154531	0.184883
AD	M-HDL-CE	Retinoic acid metabolic process	1/91	33/17951	0.154531	0.184883
AD	M-HDL-CE	Platelet activation	2/91	138/17951	0.154976	0.185149
AD	M-HDL-CE	Sequestering of calcium ion	2/91	138/17951	0.154976	0.185149
AD	M-HDL-CE	Organophosphate metabolic process	8/91	1039/17951	0.156147	0.186393
AD	M-HDL-CE	Regulation of leukocyte proliferation	3/91	269/17951	0.156241	0.186393
AD	M-HDL-CE	Endoplasmic reticulum to golgi vesicle mediated transport	2/91	139/17951	0.156746	0.186402
AD	M-HDL-CE	Regulation of cell shape	2/91	139/17951	0.156746	0.186402
AD	M-HDL-CE	Regulation of canonical wnt signaling pathway	3/91	270/17951	0.157452	0.186402
AD	M-HDL-CE	Striated muscle tissue development	3/91	270/17951	0.157452	0.186402
AD	M-HDL-CE	Enzyme linked receptor protein signaling pathway	8/91	1043/17951	0.158496	0.186402
AD	M-HDL-CE	Regulation of generation of precursor metabolites and energy	2/91	140/17951	0.158521	0.186402
AD	M-HDL-CE	Negative regulation of cell development	3/91	271/17951	0.158666	0.186402
AD	M-HDL-CE	Adrenergic receptor signaling pathway	1/91	34/17951	0.158825	0.186402
AD	M-HDL-CE	Aminoglycan catabolic process	1/91	34/17951	0.158825	0.186402
AD	M-HDL-CE	Anoikis	1/91	34/17951	0.158825	0.186402
AD	M-HDL-CE	B cell homeostasis	1/91	34/17951	0.158825	0.186402
AD	M-HDL-CE	Establishment of skin barrier	1/91	34/17951	0.158825	0.186402
AD	M-HDL-CE	Exploration behavior	1/91	34/17951	0.158825	0.186402
AD	M-HDL-CE	Intermembrane lipid transfer	1/91	34/17951	0.158825	0.186402
AD	M-HDL-CE	Negative regulation of oxidative stress induced intrinsic apoptotic signaling pathway	1/91	34/17951	0.158825	0.186402
AD	M-HDL-CE	Negative regulation of receptor signaling pathway via stat	1/91	34/17951	0.158825	0.186402
AD	M-HDL-CE	Negative regulation of steroid metabolic process	1/91	34/17951	0.158825	0.186402
AD	M-HDL-CE	Positive regulation of establishment of protein localization to mitochondrion	1/91	34/17951	0.158825	0.186402
AD	M-HDL-CE	Proximal distal pattern formation	1/91	34/17951	0.158825	0.186402
AD	M-HDL-CE	Regulation of fatty acid oxidation	1/91	34/17951	0.158825	0.186402
AD	M-HDL-CE	Stress granule assembly	1/91	34/17951	0.158825	0.186402
AD	M-HDL-CE	Sulfur amino acid metabolic process	1/91	34/17951	0.158825	0.186402
AD	M-HDL-CE	Vesicle targeting to from or within golgi	1/91	34/17951	0.158825	0.186402
AD	M-HDL-CE	Negative regulation of locomotion	4/91	415/17951	0.159623	0.187207
AD	M-HDL-CE	Carbohydrate transport	2/91	141/17951	0.160299	0.187867
AD	M-HDL-CE	Anatomical structure maturation	3/91	273/17951	0.161103	0.188676
AD	M-HDL-CE	Positive regulation of chemotaxis	2/91	142/17951	0.162081	0.188886
AD	M-HDL-CE	Mesenchymal cell differentiation	3/91	274/17951	0.162326	0.188886
AD	M-HDL-CE	Determination of adult lifespan	1/91	35/17951	0.163098	0.188886
AD	M-HDL-CE	Glycoprotein catabolic process	1/91	35/17951	0.163098	0.188886
AD	M-HDL-CE	Maternal placenta development	1/91	35/17951	0.163098	0.188886
AD	M-HDL-CE	Monocyte differentiation	1/91	35/17951	0.163098	0.188886
AD	M-HDL-CE	Negative regulation of macroautophagy	1/91	35/17951	0.163098	0.188886
AD	M-HDL-CE	Negative regulation of signal transduction in absence of ligand	1/91	35/17951	0.163098	0.188886
AD	M-HDL-CE	Oocyte maturation	1/91	35/17951	0.163098	0.188886
AD	M-HDL-CE	Phosphatidylglycerol metabolic process	1/91	35/17951	0.163098	0.188886
AD	M-HDL-CE	Presynaptic modulation of chemical synaptic transmission	1/91	35/17951	0.163098	0.188886
AD	M-HDL-CE	Protein kinase c signaling	1/91	35/17951	0.163098	0.188886
AD	M-HDL-CE	Regulation of kidney development	1/91	35/17951	0.163098	0.188886
AD	M-HDL-CE	Regulation of protein export from nucleus	1/91	35/17951	0.163098	0.188886
AD	M-HDL-CE	Regulation of synaptic transmission gabaergic	1/91	35/17951	0.163098	0.188886
AD	M-HDL-CE	Response to sterol	1/91	35/17951	0.163098	0.188886
AD	M-HDL-CE	Cytokine production	7/91	888/17951	0.1637	0.18925
AD	M-HDL-CE	Dendrite morphogenesis	2/91	143/17951	0.163867	0.18925
AD	M-HDL-CE	Regulation of cellular ketone metabolic process	2/91	143/17951	0.163867	0.18925
AD	M-HDL-CE	Response to acid chemical	2/91	143/17951	0.163867	0.18925
AD	M-HDL-CE	Regulation of gtpase activity	3/91	276/17951	0.164779	0.190172
AD	M-HDL-CE	Positive regulation of small molecule metabolic process	2/91	144/17951	0.165657	0.191002
AD	M-HDL-CE	Positive regulation of programmed cell death	5/91	575/17951	0.16726	0.191002
AD	M-HDL-CE	Branching involved in blood vessel morphogenesis	1/91	36/17951	0.167348	0.191002
AD	M-HDL-CE	Cgmp mediated signaling	1/91	36/17951	0.167348	0.191002
AD	M-HDL-CE	Eye photoreceptor cell development	1/91	36/17951	0.167348	0.191002
AD	M-HDL-CE	Intracellular zinc ion homeostasis	1/91	36/17951	0.167348	0.191002
AD	M-HDL-CE	Negative regulation of interleukin 8 production	1/91	36/17951	0.167348	0.191002
AD	M-HDL-CE	Negative regulation of potassium ion transport	1/91	36/17951	0.167348	0.191002
AD	M-HDL-CE	Negative regulation of telomere maintenance	1/91	36/17951	0.167348	0.191002
AD	M-HDL-CE	Positive regulation of microtubule polymerization or depolymerization	1/91	36/17951	0.167348	0.191002
AD	M-HDL-CE	Positive regulation of synaptic transmission glutamatergic	1/91	36/17951	0.167348	0.191002
AD	M-HDL-CE	Protein k11 linked ubiquitination	1/91	36/17951	0.167348	0.191002
AD	M-HDL-CE	Regulation of homotypic cell cell adhesion	1/91	36/17951	0.167348	0.191002
AD	M-HDL-CE	Response to pain	1/91	36/17951	0.167348	0.191002
AD	M-HDL-CE	Transepithelial transport	1/91	36/17951	0.167348	0.191002
AD	M-HDL-CE	Vacuolar acidification	1/91	36/17951	0.167348	0.191002
AD	M-HDL-CE	Negative regulation of canonical wnt signaling pathway	2/91	145/17951	0.167449	0.191002
AD	M-HDL-CE	Negative regulation of transmembrane transport	2/91	146/17951	0.169246	0.192918
AD	M-HDL-CE	Dna replication	3/91	280/17951	0.16972	0.193327
AD	M-HDL-CE	Regulation of fat cell differentiation	2/91	147/17951	0.171045	0.193588
AD	M-HDL-CE	Rho protein signal transduction	2/91	147/17951	0.171045	0.193588
AD	M-HDL-CE	Dendrite extension	1/91	37/17951	0.171578	0.193588
AD	M-HDL-CE	Detection of biotic stimulus	1/91	37/17951	0.171578	0.193588
AD	M-HDL-CE	Dna strand elongation	1/91	37/17951	0.171578	0.193588
AD	M-HDL-CE	Embryonic camera type eye development	1/91	37/17951	0.171578	0.193588
AD	M-HDL-CE	Late endosome to vacuole transport	1/91	37/17951	0.171578	0.193588
AD	M-HDL-CE	Negative regulation of lymphocyte apoptotic process	1/91	37/17951	0.171578	0.193588
AD	M-HDL-CE	Peptidyl proline modification	1/91	37/17951	0.171578	0.193588
AD	M-HDL-CE	Positive regulation of cyclase activity	1/91	37/17951	0.171578	0.193588
AD	M-HDL-CE	Positive regulation of glucose import	1/91	37/17951	0.171578	0.193588
AD	M-HDL-CE	Positive regulation of neuroblast proliferation	1/91	37/17951	0.171578	0.193588
AD	M-HDL-CE	Regulation of toll like receptor 4 signaling pathway	1/91	37/17951	0.171578	0.193588
AD	M-HDL-CE	Ubiquitin dependent protein catabolic process via the multivesicular body sorting pathway	1/91	37/17951	0.171578	0.193588
AD	M-HDL-CE	Cell cell adhesion via plasma membrane adhesion molecules	3/91	282/17951	0.172207	0.194166
AD	M-HDL-CE	Regulation of hemopoiesis	4/91	428/17951	0.172325	0.194167
AD	M-HDL-CE	Leukocyte mediated cytotoxicity	2/91	148/17951	0.172848	0.194494
AD	M-HDL-CE	Regulation of reactive oxygen species metabolic process	2/91	148/17951	0.172848	0.194494
AD	M-HDL-CE	Multicellular organism growth	2/91	149/17951	0.174655	0.196207
AD	M-HDL-CE	Positive regulation of wnt signaling pathway	2/91	149/17951	0.174655	0.196207
AD	M-HDL-CE	Basement membrane organization	1/91	38/17951	0.175786	0.196207
AD	M-HDL-CE	Brain morphogenesis	1/91	38/17951	0.175786	0.196207
AD	M-HDL-CE	Cellular response to alkaloid	1/91	38/17951	0.175786	0.196207
AD	M-HDL-CE	Cellular response to cadmium ion	1/91	38/17951	0.175786	0.196207
AD	M-HDL-CE	Neutral lipid catabolic process	1/91	38/17951	0.175786	0.196207
AD	M-HDL-CE	Positive regulation of lyase activity	1/91	38/17951	0.175786	0.196207
AD	M-HDL-CE	Regulation of intrinsic apoptotic signaling pathway in response to dna damage	1/91	38/17951	0.175786	0.196207
AD	M-HDL-CE	Regulation of ubiquitin protein transferase activity	1/91	38/17951	0.175786	0.196207
AD	M-HDL-CE	Response to growth hormone	1/91	38/17951	0.175786	0.196207
AD	M-HDL-CE	Spleen development	1/91	38/17951	0.175786	0.196207
AD	M-HDL-CE	Response to organic cyclic compound	7/91	907/17951	0.176317	0.196305
AD	M-HDL-CE	Appendage morphogenesis	2/91	150/17951	0.176464	0.196305
AD	M-HDL-CE	Endothelium development	2/91	150/17951	0.176464	0.196305
AD	M-HDL-CE	Epithelial cell apoptotic process	2/91	150/17951	0.176464	0.196305
AD	M-HDL-CE	Positive regulation of leukocyte migration	2/91	150/17951	0.176464	0.196305
AD	M-HDL-CE	Negative regulation of response to external stimulus	4/91	433/17951	0.177303	0.197107
AD	M-HDL-CE	Negative regulation of leukocyte cell cell adhesion	2/91	151/17951	0.178276	0.197825
AD	M-HDL-CE	Placenta development	2/91	151/17951	0.178276	0.197825
AD	M-HDL-CE	Lymphocyte differentiation	4/91	434/17951	0.178305	0.197825
AD	M-HDL-CE	Eating behavior	1/91	39/17951	0.179973	0.199012
AD	M-HDL-CE	Long term memory	1/91	39/17951	0.179973	0.199012
AD	M-HDL-CE	Negative regulation of notch signaling pathway	1/91	39/17951	0.179973	0.199012
AD	M-HDL-CE	Positive regulation of mrna processing	1/91	39/17951	0.179973	0.199012
AD	M-HDL-CE	Telomere capping	1/91	39/17951	0.179973	0.199012
AD	M-LDL-CE	Positive regulation of amyloid beta clearance	3/151	8/17951	3.16802e-05	0.0251499
AD	M-LDL-CE	Regulation of molecular function	34/151	1984/17951	3.82343e-05	0.0251499
AD	M-LDL-CE	Negative regulation of molecular function	18/151	735/17951	4.68398e-05	0.0251499
AD	M-LDL-CE	Regulation of response to tumor cell	4/151	25/17951	5.3037e-05	0.0251499
AD	M-LDL-CE	Viral process	13/151	427/17951	6.67243e-05	0.0251499
AD	M-LDL-CE	Regulation of natural killer cell mediated immune response to tumor cell	3/151	10/17951	6.70508e-05	0.0251499
AD	M-LDL-CE	Natural killer cell mediated immune response to tumor cell	3/151	11/17951	9.16261e-05	0.026199
AD	M-LDL-CE	Immune response to tumor cell	4/151	29/17951	9.70085e-05	0.026199
AD	M-LDL-CE	Sterol transport	7/151	128/17951	0.000104772	0.026199
AD	M-LDL-CE	Organic hydroxy compound transport	10/151	286/17951	0.000156671	0.0344677
AD	M-LDL-CE	Organelle assembly	21/151	1040/17951	0.000168469	0.0344677
AD	M-LDL-CE	Regulation of catalytic activity	25/151	1373/17951	0.000195067	0.0364281
AD	M-LDL-CE	Regulation of endocytosis	10/151	298/17951	0.000218349	0.0364281
AD	M-LDL-CE	Cellular catabolic process	22/151	1142/17951	0.00022661	0.0364281
AD	M-LDL-CE	Amyloid beta clearance	4/151	38/17951	0.000284284	0.0399151
AD	M-LDL-CE	Negative regulation of receptor mediated endocytosis	4/151	38/17951	0.000284284	0.0399151
AD	M-LDL-CE	Regulation of cellular response to heat	3/151	16/17951	0.000301511	0.0399151
AD	M-LDL-CE	Negative regulation of receptor internalization	3/151	17/17951	0.000363867	0.0442789
AD	M-LDL-CE	Cilium organization	12/151	443/17951	0.000373823	0.0442789
AD	M-LDL-CE	Negative regulation of transferase activity	8/151	210/17951	0.000408157	0.0459284
AD	M-LDL-CE	Negative regulation of endocytosis	5/151	77/17951	0.000478442	0.0512736
AD	M-LDL-CE	Regulation of amyloid beta clearance	3/151	19/17951	0.000512151	0.0514093
AD	M-LDL-CE	Regulation of cellular catabolic process	12/151	462/17951	0.000543364	0.0514093
AD	M-LDL-CE	Response to tumor cell	4/151	45/17951	0.000548237	0.0514093
AD	M-LDL-CE	Vitamin transmembrane transport	3/151	20/17951	0.000598827	0.053907
AD	M-LDL-CE	Regulation of protein binding	6/151	124/17951	0.00063376	0.0548574
AD	M-LDL-CE	Regulation of binding	8/151	229/17951	0.000722222	0.0601993
AD	M-LDL-CE	Negative regulation of kinase activity	7/151	178/17951	0.000779831	0.0626796
AD	M-LDL-CE	Regulation of transferase activity	14/151	628/17951	0.000857469	0.0665433
AD	M-LDL-CE	Low density lipoprotein receptor particle metabolic process	2/151	6/17951	0.00103128	0.0698653
AD	M-LDL-CE	Regulation of plasma lipoprotein particle levels	5/151	92/17951	0.00107671	0.0698653
AD	M-LDL-CE	Protein lipid complex organization	4/151	54/17951	0.00109751	0.0698653
AD	M-LDL-CE	Plasma lipoprotein particle clearance	4/151	55/17951	0.00117593	0.0698653
AD	M-LDL-CE	Regulation of amyloid precursor protein catabolic process	4/151	55/17951	0.00117593	0.0698653
AD	M-LDL-CE	Cell projection organization	26/151	1644/17951	0.00122403	0.0698653
AD	M-LDL-CE	Negative regulation of catalytic activity	11/151	439/17951	0.00123641	0.0698653
AD	M-LDL-CE	Vesicle organization	10/151	373/17951	0.00124651	0.0698653
AD	M-LDL-CE	Regulation of response to external stimulus	20/151	1130/17951	0.00127717	0.0698653
AD	M-LDL-CE	Regulation of organelle assembly	8/151	251/17951	0.00130337	0.0698653
AD	M-LDL-CE	Membrane organization	16/151	809/17951	0.00130713	0.0698653
AD	M-LDL-CE	Amyloid beta clearance by transcytosis	2/151	7/17951	0.00143582	0.0698653
AD	M-LDL-CE	Positive regulation of natural killer cell mediated immune response to tumor cell	2/151	7/17951	0.00143582	0.0698653
AD	M-LDL-CE	Positive regulation of protein localization to centrosome	2/151	7/17951	0.00143582	0.0698653
AD	M-LDL-CE	Positive regulation of receptor catabolic process	2/151	7/17951	0.00143582	0.0698653
AD	M-LDL-CE	Regulation of eating behavior	2/151	7/17951	0.00143582	0.0698653
AD	M-LDL-CE	Very low density lipoprotein particle clearance	2/151	7/17951	0.00143582	0.0698653
AD	M-LDL-CE	Regulation of kinase activity	12/151	519/17951	0.00148263	0.0698653
AD	M-LDL-CE	Positive regulation of protein containing complex assembly	7/151	199/17951	0.00149011	0.0698653
AD	M-LDL-CE	Viral life cycle	9/151	321/17951	0.00160426	0.0724913
AD	M-LDL-CE	Intracellular signaling cassette	29/151	1952/17951	0.00163868	0.0724913
AD	M-LDL-CE	Regulation of cellular localization	18/151	988/17951	0.00164275	0.0724913
AD	M-LDL-CE	Negative regulation of response to tumor cell	2/151	8/17951	0.00190386	0.082398
AD	M-LDL-CE	Protein lipid complex assembly	3/151	30/17951	0.00200539	0.0851544
AD	M-LDL-CE	Positive regulation of endocytosis	6/151	157/17951	0.00213813	0.0871255
AD	M-LDL-CE	Amyloid beta metabolic process	4/151	65/17951	0.00218777	0.0871255
AD	M-LDL-CE	Negative regulation of amyloid precursor protein catabolic process	3/151	31/17951	0.00220666	0.0871255
AD	M-LDL-CE	Viral protein processing	3/151	31/17951	0.00220666	0.0871255
AD	M-LDL-CE	Bone resorption	4/151	66/17951	0.00231389	0.0897838
AD	M-LDL-CE	Cholesterol catabolic process	2/151	9/17951	0.00243433	0.0913088
AD	M-LDL-CE	Marginal zone b cell differentiation	2/151	9/17951	0.00243433	0.0913088
AD	M-LDL-CE	Amyloid precursor protein catabolic process	4/151	68/17951	0.00258096	0.0952217
AD	M-LDL-CE	Cell projection assembly	13/151	634/17951	0.00273381	0.0992342
AD	M-LDL-CE	Negative regulation of amide metabolic process	3/151	34/17951	0.00288406	0.103026
AD	M-LDL-CE	Positive regulation of cellular component organization	19/151	1132/17951	0.0030768	0.107671
AD	M-LDL-CE	Virion assembly	3/151	35/17951	0.00313516	0.107671
AD	M-LDL-CE	Regulation of cellular component size	9/151	355/17951	0.00315761	0.107671
AD	M-LDL-CE	Protein localization to organelle	17/151	971/17951	0.00333813	0.11053
AD	M-LDL-CE	Protein localization to cilium	4/151	73/17951	0.0033397	0.11053
AD	M-LDL-CE	Cholesterol efflux	4/151	74/17951	0.00350779	0.113354
AD	M-LDL-CE	Positive regulation of cell projection organization	9/151	361/17951	0.00352575	0.113354
AD	M-LDL-CE	Regulation of protein localization to cilium	2/151	11/17951	0.00367827	0.114973
AD	M-LDL-CE	Regulation of receptor catabolic process	2/151	11/17951	0.00367827	0.114973
AD	M-LDL-CE	Negative regulation of response to stimulus	26/151	1789/17951	0.00395182	0.121831
AD	M-LDL-CE	Positive regulation of cellular component biogenesis	11/151	515/17951	0.00424474	0.128084
AD	M-LDL-CE	Autophagosome lysosome fusion	2/151	12/17951	0.00438964	0.128084
AD	M-LDL-CE	Plasma membrane raft organization	2/151	12/17951	0.00438964	0.128084
AD	M-LDL-CE	Regulation of protein localization to centrosome	2/151	12/17951	0.00438964	0.128084
AD	M-LDL-CE	Negative regulation of phosphorus metabolic process	9/151	374/17951	0.0044392	0.128084
AD	M-LDL-CE	Regulation of amide metabolic process	4/151	81/17951	0.00484795	0.136823
AD	M-LDL-CE	Negative regulation of phosphorylation	8/151	311/17951	0.00486367	0.136823
AD	M-LDL-CE	Process utilizing autophagic mechanism	12/151	604/17951	0.00507523	0.139892
AD	M-LDL-CE	Positive regulation of catalytic activity	15/151	846/17951	0.00515723	0.139892
AD	M-LDL-CE	High density lipoprotein particle assembly	2/151	13/17951	0.00515924	0.139892
AD	M-LDL-CE	Endomembrane system organization	12/151	611/17951	0.0055508	0.148717
AD	M-LDL-CE	Regulation of bone resorption	3/151	43/17951	0.00562911	0.149041
AD	M-LDL-CE	Vesicle mediated transport	23/151	1561/17951	0.00575241	0.150534
AD	M-LDL-CE	Adhesion of symbiont to host	2/151	14/17951	0.00598604	0.153088
AD	M-LDL-CE	Phospholipid efflux	2/151	14/17951	0.00598604	0.153088
AD	M-LDL-CE	Non canonical nf kappab signal transduction	5/151	137/17951	0.00605564	0.153128
AD	M-LDL-CE	Acylglycerol homeostasis	3/151	45/17951	0.00639392	0.153226
AD	M-LDL-CE	Cell activation	18/151	1126/17951	0.00651377	0.153226
AD	M-LDL-CE	Modification dependent macromolecule catabolic process	12/151	624/17951	0.00652794	0.153226
AD	M-LDL-CE	Regulation of organelle organization	19/151	1216/17951	0.0066094	0.153226
AD	M-LDL-CE	Calcium ion homeostasis	8/151	329/17951	0.00676248	0.153226
AD	M-LDL-CE	Negative regulation of map kinase activity	3/151	46/17951	0.00679839	0.153226
AD	M-LDL-CE	Negative regulation of type i interferon production	3/151	46/17951	0.00679839	0.153226
AD	M-LDL-CE	Regulation of triglyceride metabolic process	3/151	46/17951	0.00679839	0.153226
AD	M-LDL-CE	Positive regulation of response to tumor cell	2/151	15/17951	0.00686905	0.153226
AD	M-LDL-CE	Positive regulation of ruffle assembly	2/151	15/17951	0.00686905	0.153226
AD	M-LDL-CE	Regulation of phospholipid transport	2/151	15/17951	0.00686905	0.153226
AD	M-LDL-CE	Response to oxygen containing compound	24/151	1678/17951	0.00687656	0.153226
AD	M-LDL-CE	Bone remodeling	4/151	90/17951	0.00702611	0.153243
AD	M-LDL-CE	Positive regulation of organelle assembly	4/151	90/17951	0.00702611	0.153243
AD	M-LDL-CE	Cellular response to biotic stimulus	7/151	265/17951	0.00720123	0.153243
AD	M-LDL-CE	Labyrinthine layer development	3/151	47/17951	0.00721775	0.153243
AD	M-LDL-CE	Regulation of establishment of protein localization to mitochondrion	3/151	47/17951	0.00721775	0.153243
AD	M-LDL-CE	Positive regulation of protein polymerization	4/151	91/17951	0.00730202	0.153583
AD	M-LDL-CE	T helper 1 type immune response	3/151	48/17951	0.00765212	0.159457
AD	M-LDL-CE	Negative regulation of signaling	22/151	1520/17951	0.00845744	0.174603
AD	M-LDL-CE	Amyloid precursor protein metabolic process	4/151	96/17951	0.00878888	0.174603
AD	M-LDL-CE	High density lipoprotein particle remodeling	2/151	17/17951	0.00879972	0.174603
AD	M-LDL-CE	Morphogenesis of an endothelium	2/151	17/17951	0.00879972	0.174603
AD	M-LDL-CE	Negative regulation of cellular component organization	13/151	732/17951	0.00892799	0.174603
AD	M-LDL-CE	Negative regulation of protein modification process	9/151	418/17951	0.00895817	0.174603
AD	M-LDL-CE	Regulation of bone remodeling	3/151	51/17951	0.00904654	0.174603
AD	M-LDL-CE	Inflammatory response	15/151	903/17951	0.00917731	0.174603
AD	M-LDL-CE	Mitochondrion localization	3/151	52/17951	0.00954213	0.174603
AD	M-LDL-CE	Positive regulation of actin filament polymerization	3/151	52/17951	0.00954213	0.174603
AD	M-LDL-CE	Vitamin transport	3/151	52/17951	0.00954213	0.174603
AD	M-LDL-CE	Proteolysis	23/151	1631/17951	0.00958541	0.174603
AD	M-LDL-CE	Regulation of protein containing complex assembly	9/151	423/17951	0.00963632	0.174603
AD	M-LDL-CE	Regulation of cilium assembly	4/151	99/17951	0.00976937	0.174603
AD	M-LDL-CE	Response to nutrient levels	10/151	500/17951	0.00979668	0.174603
AD	M-LDL-CE	High density lipoprotein particle clearance	2/151	18/17951	0.00984544	0.174603
AD	M-LDL-CE	Negative regulation of platelet activation	2/151	18/17951	0.00984544	0.174603
AD	M-LDL-CE	Ureter development	2/151	18/17951	0.00984544	0.174603
AD	M-LDL-CE	Regulation of response to stress	21/151	1448/17951	0.00985304	0.174603
AD	M-LDL-CE	Negative regulation of coagulation	3/151	53/17951	0.0100533	0.176759
AD	M-LDL-CE	Negative regulation of protein localization	6/151	218/17951	0.0104008	0.181097
AD	M-LDL-CE	Viral gene expression	4/151	101/17951	0.010461	0.181097
AD	M-LDL-CE	Regulation of natural killer cell mediated immunity	3/151	54/17951	0.0105801	0.181762
AD	M-LDL-CE	Regulation of phagocytosis	4/151	102/17951	0.0108183	0.183713
AD	M-LDL-CE	Positive regulation of bone resorption	2/151	19/17951	0.0109435	0.183713
AD	M-LDL-CE	Positive regulation of t cell receptor signaling pathway	2/151	19/17951	0.0109435	0.183713
AD	M-LDL-CE	Negative regulation of response to external stimulus	9/151	433/17951	0.0111085	0.183713
AD	M-LDL-CE	Phospholipid transport	4/151	103/17951	0.0111835	0.183713
AD	M-LDL-CE	Sterol homeostasis	4/151	103/17951	0.0111835	0.183713
AD	M-LDL-CE	Import into cell	15/151	926/17951	0.0113787	0.185106
AD	M-LDL-CE	Positive regulation of ubiquitin dependent protein catabolic process	4/151	104/17951	0.0115565	0.185106
AD	M-LDL-CE	Lipopolysaccharide mediated signaling pathway	3/151	56/17951	0.011681	0.185106
AD	M-LDL-CE	Positive regulation of organelle organization	10/151	514/17951	0.0117269	0.185106
AD	M-LDL-CE	Positive regulation of cellular catabolic process	6/151	224/17951	0.0117761	0.185106
AD	M-LDL-CE	Labyrinthine layer blood vessel development	2/151	20/17951	0.0120929	0.185106
AD	M-LDL-CE	Peptide catabolic process	2/151	20/17951	0.0120929	0.185106
AD	M-LDL-CE	Positive regulation of autophagosome assembly	2/151	20/17951	0.0120929	0.185106
AD	M-LDL-CE	Regulation of vesicle size	2/151	20/17951	0.0120929	0.185106
AD	M-LDL-CE	Reverse cholesterol transport	2/151	20/17951	0.0120929	0.185106
AD	M-LDL-CE	Camp mediated signaling	3/151	57/17951	0.0122553	0.185106
AD	M-LDL-CE	Ruffle organization	3/151	57/17951	0.0122553	0.185106
AD	M-LDL-CE	Macroautophagy	8/151	367/17951	0.0125591	0.187328
AD	M-LDL-CE	Proteolysis involved in protein catabolic process	13/151	765/17951	0.0125689	0.187328
AD	M-LDL-CE	Regulation of cellular component biogenesis	16/151	1026/17951	0.0126721	0.187624
AD	M-LDL-CE	Regulation of vesicle mediated transport	10/151	521/17951	0.0127941	0.188121
AD	M-LDL-CE	Myeloid cell differentiation	9/151	444/17951	0.0129166	0.188121
AD	M-LDL-CE	Negative regulation of lipoprotein particle clearance	2/151	21/17951	0.0132927	0.188121
AD	M-LDL-CE	Positive regulation by host of viral process	2/151	21/17951	0.0132927	0.188121
AD	M-LDL-CE	Transcytosis	2/151	21/17951	0.0132927	0.188121
AD	M-LDL-CE	Organelle localization	11/151	605/17951	0.0133866	0.188121
AD	M-LDL-CE	Regulation of cell projection assembly	6/151	231/17951	0.0135372	0.188121
AD	M-LDL-CE	Negative regulation of binding	4/151	109/17951	0.0135415	0.188121
AD	M-LDL-CE	Regulation of non canonical nf kappab signal transduction	4/151	109/17951	0.0135415	0.188121
AD	M-LDL-CE	Triglyceride metabolic process	4/151	109/17951	0.0135415	0.188121
AD	M-LDL-CE	Response to nutrient	5/151	168/17951	0.0138613	0.191382
AD	M-LDL-CE	Glial cell proliferation	3/151	60/17951	0.014074	0.193134
AD	M-LDL-CE	Intestinal lipid absorption	2/151	22/17951	0.0145421	0.195972
AD	M-LDL-CE	Negative regulation of calcium mediated signaling	2/151	22/17951	0.0145421	0.195972
AD	M-LDL-CE	Positive regulation of triglyceride metabolic process	2/151	22/17951	0.0145421	0.195972
AD	M-LDL-CE	Macrophage migration	3/151	61/17951	0.0147125	0.197089
AD	M-LDL-CE	Cellular response to lipid	11/151	616/17951	0.0151223	0.198919
AD	M-LDL-CE	Positive regulation of plasma membrane bounded cell projection assembly	4/151	113/17951	0.0152766	0.198919
AD	M-LDL-CE	Positive regulation of multicellular organismal process	23/151	1701/17951	0.0152939	0.198919
AD	M-LDL-CE	Adaptive immune response based on somatic recombination of immune receptors built from immunoglobulin superfamily domains	8/151	381/17951	0.0154197	0.198919
AD	M-LDL-CE	Monoatomic ion homeostasis	11/151	618/17951	0.0154553	0.198919
AD	M-LDL-CE	Cellular response to molecule of bacterial origin	6/151	238/17951	0.0154752	0.198919
AD	M-LDL-CE	Inorganic ion homeostasis	10/151	537/17951	0.0155074	0.198919
AD	M-LDL-CE	Vacuolar transport	5/151	173/17951	0.0155562	0.198919
AD	M-VLDL-CE	Virion assembly	5/151	35/17951	1.04373e-05	0.0215461
AD	M-VLDL-CE	Regulation of response to tumor cell	4/151	25/17951	5.3037e-05	0.0215461
AD	M-VLDL-CE	Negative regulation of phosphorylation	11/151	311/17951	6.60708e-05	0.0215461
AD	M-VLDL-CE	Viral process	13/151	427/17951	6.67243e-05	0.0215461
AD	M-VLDL-CE	Intracellular signaling cassette	33/151	1952/17951	6.68795e-05	0.0215461
AD	M-VLDL-CE	Regulation of natural killer cell mediated immune response to tumor cell	3/151	10/17951	6.70508e-05	0.0215461
AD	M-VLDL-CE	Negative regulation of transferase activity	9/151	210/17951	7.27497e-05	0.0215461
AD	M-VLDL-CE	Negative regulation of phosphorus metabolic process	12/151	374/17951	7.8171e-05	0.0215461
AD	M-VLDL-CE	Natural killer cell mediated immune response to tumor cell	3/151	11/17951	9.16261e-05	0.0215461
AD	M-VLDL-CE	Immune response to tumor cell	4/151	29/17951	9.70085e-05	0.0215461
AD	M-VLDL-CE	Regulation of kinase activity	14/151	519/17951	0.000126224	0.0246026
AD	M-VLDL-CE	Negative regulation of kinase activity	8/151	178/17951	0.000132924	0.0246026
AD	M-VLDL-CE	Regulation of catalytic activity	25/151	1373/17951	0.000195067	0.0333272
AD	M-VLDL-CE	Regulation of molecular function	32/151	1984/17951	0.000212327	0.0336849
AD	M-VLDL-CE	Regulation of transferase activity	15/151	628/17951	0.000271346	0.0401783
AD	M-VLDL-CE	Response to nutrient levels	13/151	500/17951	0.000315739	0.0438296
AD	M-VLDL-CE	Cilium organization	12/151	443/17951	0.000373823	0.0486361
AD	M-VLDL-CE	Viral life cycle	10/151	321/17951	0.00039416	0.0486361
AD	M-VLDL-CE	Pancreas development	5/151	78/17951	0.000507786	0.0554177
AD	M-VLDL-CE	Regulation of organelle organization	22/151	1216/17951	0.000536833	0.0554177
AD	M-VLDL-CE	Response to tumor cell	4/151	45/17951	0.000548237	0.0554177
AD	M-VLDL-CE	Response to nutrient	7/151	168/17951	0.000553742	0.0554177
AD	M-VLDL-CE	Negative regulation of map kinase activity	4/151	46/17951	0.000596554	0.0554177
AD	M-VLDL-CE	Vitamin transmembrane transport	3/151	20/17951	0.000598827	0.0554177
AD	M-VLDL-CE	Spermidine transport	2/151	5/17951	0.000691336	0.0589658
AD	M-VLDL-CE	Integrated stress response signaling	4/151	48/17951	0.000702127	0.0589658
AD	M-VLDL-CE	Organic hydroxy compound transport	9/151	286/17951	0.000716812	0.0589658
AD	M-VLDL-CE	Negative regulation of protein modification process	11/151	418/17951	0.000832375	0.0660267
AD	M-VLDL-CE	Negative regulation of response to stimulus	28/151	1789/17951	0.000909488	0.0696559
AD	M-VLDL-CE	Low density lipoprotein receptor particle metabolic process	2/151	6/17951	0.00103128	0.0763507
AD	M-VLDL-CE	Organelle assembly	19/151	1040/17951	0.00117716	0.076654
AD	M-VLDL-CE	Regulation of response to external stimulus	20/151	1130/17951	0.00127717	0.076654
AD	M-VLDL-CE	Regulation of organelle assembly	8/151	251/17951	0.00130337	0.076654
AD	M-VLDL-CE	Viral budding	3/151	26/17951	0.0013162	0.076654
AD	M-VLDL-CE	Negative regulation of molecular function	15/151	735/17951	0.00136365	0.076654
AD	M-VLDL-CE	Biological process involved in symbiotic interaction	9/151	314/17951	0.00137869	0.076654
AD	M-VLDL-CE	Phosphorylation	23/151	1394/17951	0.00139214	0.076654
AD	M-VLDL-CE	Negative regulation of perk mediated unfolded protein response	2/151	7/17951	0.00143582	0.076654
AD	M-VLDL-CE	Positive regulation of natural killer cell mediated immune response to tumor cell	2/151	7/17951	0.00143582	0.076654
AD	M-VLDL-CE	Positive regulation of protein localization to centrosome	2/151	7/17951	0.00143582	0.076654
AD	M-VLDL-CE	Positive regulation of receptor catabolic process	2/151	7/17951	0.00143582	0.076654
AD	M-VLDL-CE	Cellular catabolic process	20/151	1142/17951	0.00144952	0.076654
AD	M-VLDL-CE	Regulation of cilium assembly	5/151	99/17951	0.00149418	0.0771782
AD	M-VLDL-CE	Regulation of phosphorus metabolic process	20/151	1149/17951	0.00155898	0.078695
AD	M-VLDL-CE	Regulation of phosphorylation	18/151	987/17951	0.00162449	0.0790959
AD	M-VLDL-CE	Receptor catabolic process	3/151	28/17951	0.00163815	0.0790959
AD	M-VLDL-CE	Biological process involved in interaction with host	7/151	204/17951	0.00171689	0.0811342
AD	M-VLDL-CE	Negative regulation of response to tumor cell	2/151	8/17951	0.00190386	0.0825421
AD	M-VLDL-CE	Norepinephrine uptake	2/151	8/17951	0.00190386	0.0825421
AD	M-VLDL-CE	Positive regulation of amyloid beta clearance	2/151	8/17951	0.00190386	0.0825421
AD	M-VLDL-CE	Regulation of cdc42 protein signal transduction	2/151	8/17951	0.00190386	0.0825421
AD	M-VLDL-CE	Negative regulation of signaling	24/151	1520/17951	0.00196584	0.0825421
AD	M-VLDL-CE	Positive regulation of gtpase activity	7/151	209/17951	0.00196967	0.0825421
AD	M-VLDL-CE	Sterol metabolic process	6/151	157/17951	0.00213813	0.0875199
AD	M-VLDL-CE	Negative regulation of amyloid precursor protein catabolic process	3/151	31/17951	0.00220666	0.0875199
AD	M-VLDL-CE	Positive regulation of cilium assembly	3/151	31/17951	0.00220666	0.0875199
AD	M-VLDL-CE	Multivesicular body organization	3/151	32/17951	0.00242004	0.0932203
AD	M-VLDL-CE	Cholesterol catabolic process	2/151	9/17951	0.00243433	0.0932203
AD	M-VLDL-CE	Amyloid precursor protein catabolic process	4/151	68/17951	0.00258096	0.0971602
AD	M-VLDL-CE	Negative regulation of amide metabolic process	3/151	34/17951	0.00288406	0.103413
AD	M-VLDL-CE	Organic cation transport	5/151	116/17951	0.00299055	0.103413
AD	M-VLDL-CE	Receptor metabolic process	4/151	72/17951	0.00317717	0.103413
AD	M-VLDL-CE	Negative regulation of mapk cascade	6/151	170/17951	0.00317724	0.103413
AD	M-VLDL-CE	Calcium mediated signaling	7/151	228/17951	0.00320244	0.103413
AD	M-VLDL-CE	Protein localization to organelle	17/151	971/17951	0.00333813	0.103413
AD	M-VLDL-CE	Protein localization to cilium	4/151	73/17951	0.0033397	0.103413
AD	M-VLDL-CE	Regulation of erbb signaling pathway	4/151	73/17951	0.0033397	0.103413
AD	M-VLDL-CE	Membrane organization	15/151	809/17951	0.00342095	0.103413
AD	M-VLDL-CE	Response to oxygen containing compound	25/151	1678/17951	0.00343205	0.103413
AD	M-VLDL-CE	Cholesterol efflux	4/151	74/17951	0.00350779	0.103413
AD	M-VLDL-CE	Regulation of coagulation	4/151	74/17951	0.00350779	0.103413
AD	M-VLDL-CE	Negative regulation of cellular component organization	14/151	732/17951	0.00354366	0.103413
AD	M-VLDL-CE	Microtubule cytoskeleton organization	13/151	656/17951	0.00365342	0.103413
AD	M-VLDL-CE	Late endosome to vacuole transport	3/151	37/17951	0.00367663	0.103413
AD	M-VLDL-CE	Ubiquitin dependent protein catabolic process via the multivesicular body sorting pathway	3/151	37/17951	0.00367663	0.103413
AD	M-VLDL-CE	Epinephrine transport	2/151	11/17951	0.00367827	0.103413
AD	M-VLDL-CE	Regulation of protein localization to cilium	2/151	11/17951	0.00367827	0.103413
AD	M-VLDL-CE	Regulation of receptor catabolic process	2/151	11/17951	0.00367827	0.103413
AD	M-VLDL-CE	Toll like receptor 7 signaling pathway	2/151	11/17951	0.00367827	0.103413
AD	M-VLDL-CE	Negative regulation of wnt signaling pathway	6/151	178/17951	0.00398072	0.110517
AD	M-VLDL-CE	Negative regulation of catalytic activity	10/151	439/17951	0.0040539	0.11116
AD	M-VLDL-CE	Lipid homeostasis	6/151	180/17951	0.00420318	0.112065
AD	M-VLDL-CE	Xenobiotic metabolic process	5/151	126/17951	0.00425977	0.112065
AD	M-VLDL-CE	Myeloid cell differentiation	10/151	444/17951	0.00438718	0.112065
AD	M-VLDL-CE	Regulation of perk mediated unfolded protein response	2/151	12/17951	0.00438964	0.112065
AD	M-VLDL-CE	Regulation of protein localization to centrosome	2/151	12/17951	0.00438964	0.112065
AD	M-VLDL-CE	Uv protection	2/151	12/17951	0.00438964	0.112065
AD	M-VLDL-CE	Sterol transport	5/151	128/17951	0.00455351	0.114927
AD	M-VLDL-CE	Intracellular receptor signaling pathway	9/151	379/17951	0.00483606	0.120687
AD	M-VLDL-CE	Endosome transport via multivesicular body sorting pathway	3/151	41/17951	0.00492216	0.121471
AD	M-VLDL-CE	Positive regulation of catalytic activity	15/151	846/17951	0.00515723	0.123214
AD	M-VLDL-CE	High density lipoprotein particle assembly	2/151	13/17951	0.00515924	0.123214
AD	M-VLDL-CE	Serotonin uptake	2/151	13/17951	0.00515924	0.123214
AD	M-VLDL-CE	Intrinsic apoptotic signaling pathway by p53 class mediator	4/151	83/17951	0.005286	0.123753
AD	M-VLDL-CE	Response to lipid	16/151	932/17951	0.00529325	0.123753
AD	M-VLDL-CE	Regulation of map kinase activity	5/151	133/17951	0.00535056	0.12379
AD	M-VLDL-CE	Epithelial to mesenchymal transition	6/151	192/17951	0.00573598	0.128228
AD	M-VLDL-CE	Adhesion of symbiont to host	2/151	14/17951	0.00598604	0.128228
AD	M-VLDL-CE	Cellular response to ethanol	2/151	14/17951	0.00598604	0.128228
AD	M-VLDL-CE	Peptidyl serine dephosphorylation	2/151	14/17951	0.00598604	0.128228
AD	M-VLDL-CE	Phospholipid efflux	2/151	14/17951	0.00598604	0.128228
AD	M-VLDL-CE	Regulation of mitochondrial fusion	2/151	14/17951	0.00598604	0.128228
AD	M-VLDL-CE	Endocrine pancreas development	3/151	44/17951	0.00600421	0.128228
AD	M-VLDL-CE	Membrane fission	3/151	44/17951	0.00600421	0.128228
AD	M-VLDL-CE	Cellular response to xenobiotic stimulus	6/151	195/17951	0.00617572	0.130634
AD	M-VLDL-CE	Vascular transport	4/151	87/17951	0.00623998	0.130748
AD	M-VLDL-CE	Regulation of microtubule based process	7/151	259/17951	0.00638163	0.131493
AD	M-VLDL-CE	Acylglycerol homeostasis	3/151	45/17951	0.00639392	0.131493
AD	M-VLDL-CE	Negative regulation of type i interferon production	3/151	46/17951	0.00679839	0.132877
AD	M-VLDL-CE	Regulation of triglyceride metabolic process	3/151	46/17951	0.00679839	0.132877
AD	M-VLDL-CE	Negative regulation of endoplasmic reticulum unfolded protein response	2/151	15/17951	0.00686905	0.132877
AD	M-VLDL-CE	Positive regulation of response to tumor cell	2/151	15/17951	0.00686905	0.132877
AD	M-VLDL-CE	Protein transport to vacuole involved in ubiquitin dependent protein catabolic process via the multivesicular body sorting pathway	2/151	15/17951	0.00686905	0.132877
AD	M-VLDL-CE	Regulation of phospholipid transport	2/151	15/17951	0.00686905	0.132877
AD	M-VLDL-CE	Steroid metabolic process	8/151	330/17951	0.00688237	0.132877
AD	M-VLDL-CE	Immune system development	6/151	200/17951	0.0069625	0.132877
AD	M-VLDL-CE	Positive regulation of organelle assembly	4/151	90/17951	0.00702611	0.132877
AD	M-VLDL-CE	Regulation of protein serine threonine kinase activity	7/151	264/17951	0.00705948	0.132877
AD	M-VLDL-CE	Biological process involved in interspecies interaction between organisms	25/151	1780/17951	0.00726921	0.135675
AD	M-VLDL-CE	Cell projection assembly	12/151	634/17951	0.00736861	0.136384
AD	M-VLDL-CE	Regulation of protein modification process	19/151	1231/17951	0.00750023	0.137063
AD	M-VLDL-CE	Regulation of plasma lipoprotein particle levels	4/151	92/17951	0.00758499	0.137063
AD	M-VLDL-CE	Er nucleus signaling pathway	3/151	48/17951	0.00765212	0.137063
AD	M-VLDL-CE	T helper 1 type immune response	3/151	48/17951	0.00765212	0.137063
AD	M-VLDL-CE	Polyamine transport	2/151	16/17951	0.00780726	0.138723
AD	M-VLDL-CE	Negative regulation of protein serine threonine kinase activity	4/151	93/17951	0.00787509	0.138817
AD	M-VLDL-CE	Multivesicular body sorting pathway	3/151	49/17951	0.00810164	0.140579
AD	M-VLDL-CE	Regulation of t cell receptor signaling pathway	3/151	49/17951	0.00810164	0.140579
AD	M-VLDL-CE	Protein dephosphorylation	6/151	208/17951	0.00836894	0.142662
AD	M-VLDL-CE	Negative regulation of chromosome organization	4/151	95/17951	0.00847696	0.142662
AD	M-VLDL-CE	Regulation of mitochondrion organization	5/151	149/17951	0.00856002	0.142662
AD	M-VLDL-CE	Mesenchymal cell differentiation	7/151	274/17951	0.00857381	0.142662
AD	M-VLDL-CE	Amyloid precursor protein metabolic process	4/151	96/17951	0.00878888	0.142662
AD	M-VLDL-CE	Nucleus organization	5/151	150/17951	0.00879663	0.142662
AD	M-VLDL-CE	Cdc42 protein signal transduction	2/151	17/17951	0.00879972	0.142662
AD	M-VLDL-CE	Endosome to lysosome transport via multivesicular body sorting pathway	2/151	17/17951	0.00879972	0.142662
AD	M-VLDL-CE	High density lipoprotein particle remodeling	2/151	17/17951	0.00879972	0.142662
AD	M-VLDL-CE	Regulation of gtpase activity	7/151	276/17951	0.00890331	0.143295
AD	M-VLDL-CE	Endolysosomal toll like receptor signaling pathway	3/151	51/17951	0.00904654	0.143805
AD	M-VLDL-CE	Regulation of cellular localization	16/151	988/17951	0.00906448	0.143805
AD	M-VLDL-CE	Positive regulation of response to external stimulus	12/151	654/17951	0.00930511	0.145894
AD	M-VLDL-CE	Regulation of calcium mediated signaling	4/151	98/17951	0.00943502	0.145894
AD	M-VLDL-CE	Negative regulation of dna binding transcription factor activity	5/151	153/17951	0.00953358	0.145894
AD	M-VLDL-CE	Vitamin transport	3/151	52/17951	0.00954213	0.145894
AD	M-VLDL-CE	Catecholamine uptake	2/151	18/17951	0.00984544	0.145894
AD	M-VLDL-CE	High density lipoprotein particle clearance	2/151	18/17951	0.00984544	0.145894
AD	M-VLDL-CE	Negative regulation of platelet activation	2/151	18/17951	0.00984544	0.145894
AD	M-VLDL-CE	Quaternary ammonium group transport	2/151	18/17951	0.00984544	0.145894
AD	M-VLDL-CE	Ureter development	2/151	18/17951	0.00984544	0.145894
AD	M-VLDL-CE	Regulation of response to stress	21/151	1448/17951	0.00985304	0.145894
AD	M-VLDL-CE	Negative regulation of coagulation	3/151	53/17951	0.0100533	0.146901
AD	M-VLDL-CE	Regulation of platelet activation	3/151	53/17951	0.0100533	0.146901
AD	M-VLDL-CE	Peptidyl serine modification	7/151	283/17951	0.0101301	0.147056
AD	M-VLDL-CE	Cell projection organization	23/151	1644/17951	0.0104874	0.148737
AD	M-VLDL-CE	Protein lipid complex organization	3/151	54/17951	0.0105801	0.148737
AD	M-VLDL-CE	Regulation of centrosome cycle	3/151	54/17951	0.0105801	0.148737
AD	M-VLDL-CE	Regulation of natural killer cell mediated immunity	3/151	54/17951	0.0105801	0.148737
AD	M-VLDL-CE	Positive regulation of endocytosis	5/151	157/17951	0.0105809	0.148737
AD	M-VLDL-CE	Regulation of phagocytosis	4/151	102/17951	0.0108183	0.148737
AD	M-VLDL-CE	Neural tube development	5/151	158/17951	0.0108545	0.148737
AD	M-VLDL-CE	Positive regulation of t cell receptor signaling pathway	2/151	19/17951	0.0109435	0.148737
AD	M-VLDL-CE	Regulation of amyloid beta clearance	2/151	19/17951	0.0109435	0.148737
AD	M-VLDL-CE	Regulation of telomere maintenance in response to dna damage	2/151	19/17951	0.0109435	0.148737
AD	M-VLDL-CE	Plasma lipoprotein particle clearance	3/151	55/17951	0.0111226	0.148737
AD	M-VLDL-CE	Regulation of amyloid precursor protein catabolic process	3/151	55/17951	0.0111226	0.148737
AD	M-VLDL-CE	Phospholipid transport	4/151	103/17951	0.0111835	0.148737
AD	M-VLDL-CE	Sterol homeostasis	4/151	103/17951	0.0111835	0.148737
AD	M-VLDL-CE	Regulation of microtubule cytoskeleton organization	5/151	161/17951	0.0117044	0.154739
AD	M-VLDL-CE	Negative regulation of organelle organization	8/151	363/17951	0.0118189	0.155327
AD	M-VLDL-CE	Perk mediated unfolded protein response	2/151	20/17951	0.0120929	0.156156
AD	M-VLDL-CE	Reverse cholesterol transport	2/151	20/17951	0.0120929	0.156156
AD	M-VLDL-CE	Toll like receptor 9 signaling pathway	2/151	20/17951	0.0120929	0.156156
AD	M-VLDL-CE	Detoxification	5/151	163/17951	0.0122956	0.157342
AD	M-VLDL-CE	Cellular response to alcohol	4/151	106/17951	0.0123264	0.157342
AD	M-VLDL-CE	Endosomal transport	7/151	295/17951	0.0125139	0.158823
AD	M-VLDL-CE	Symbiont entry into host	5/151	164/17951	0.0125986	0.158989
AD	M-VLDL-CE	Mitochondrion organization	10/151	521/17951	0.0127941	0.160544
AD	M-VLDL-CE	Regulation of binding	6/151	229/17951	0.0130164	0.162143
AD	M-VLDL-CE	Regulation of cell projection organization	12/151	685/17951	0.0130675	0.162143
AD	M-VLDL-CE	Regulation of cell cell adhesion mediated by cadherin	2/151	21/17951	0.0132927	0.164021
AD	M-VLDL-CE	Triglyceride metabolic process	4/151	109/17951	0.0135415	0.166168
AD	M-VLDL-CE	Microtubule based process	15/151	948/17951	0.0138553	0.169085
AD	M-VLDL-CE	Lipid metabolic process	20/151	1408/17951	0.014462	0.170893
AD	M-VLDL-CE	Positive regulation of cellular component organization	17/151	1132/17951	0.0144926	0.170893
AD	M-VLDL-CE	Intestinal lipid absorption	2/151	22/17951	0.0145421	0.170893
AD	M-VLDL-CE	Negative regulation of calcium mediated signaling	2/151	22/17951	0.0145421	0.170893
AD	M-VLDL-CE	Positive regulation of triglyceride metabolic process	2/151	22/17951	0.0145421	0.170893
AD	M-VLDL-CE	Regulation of mitochondrial outer membrane permeabilization involved in apoptotic signaling pathway	2/151	22/17951	0.0145421	0.170893
AD	M-VLDL-CE	Serotonin transport	2/151	22/17951	0.0145421	0.170893
AD	M-VLDL-CE	Hemostasis	6/151	235/17951	0.0146225	0.170933
AD	M-VLDL-CE	Xenobiotic transport	3/151	61/17951	0.0147125	0.171085
AD	M-VLDL-CE	Cellular response to lipid	11/151	616/17951	0.0151223	0.174934
AD	M-VLDL-CE	Adaptive immune response based on somatic recombination of immune receptors built from immunoglobulin superfamily domains	8/151	381/17951	0.0154197	0.177451
AD	M-VLDL-CE	Norepinephrine transport	2/151	23/17951	0.0158401	0.181349
AD	M-VLDL-CE	Regulation of cellular catabolic process	9/151	462/17951	0.0163369	0.186077
AD	M-VLDL-CE	Modification dependent macromolecule catabolic process	11/151	624/17951	0.0164877	0.186592
AD	M-VLDL-CE	Protein localization to nucleus	7/151	312/17951	0.0165501	0.186592
AD	M-VLDL-CE	Regulation of response to biotic stimulus	10/151	545/17951	0.0170153	0.190868
AD	M-VLDL-CE	Metanephric tubule development	2/151	24/17951	0.0171858	0.191812
AD	M-VLDL-CE	Amyloid beta metabolic process	3/151	65/17951	0.0174285	0.193549
AD	M-VLDL-CE	Regulation of oxidoreductase activity	3/151	66/17951	0.0181483	0.197676
AD	M-VLDL-CE	Positive regulation of signaling	24/151	1828/17951	0.0184129	0.197676
AD	M-VLDL-CE	Regulation of chromosome organization	6/151	248/17951	0.0185661	0.197676
AD	M-VLDL-CE	Mitotic recombination	2/151	25/17951	0.0185783	0.197676
AD	M-VLDL-CE	Nuclear migration	2/151	25/17951	0.0185783	0.197676
AD	M-VLDL-CE	Positive regulation of monooxygenase activity	2/151	25/17951	0.0185783	0.197676
AD	M-VLDL-CE	Regulation of receptor recycling	2/151	25/17951	0.0185783	0.197676
AD	M-VLDL-CE	Steroid catabolic process	2/151	25/17951	0.0185783	0.197676
AD	M-VLDL-CE	Negative regulation of protein metabolic process	14/151	894/17951	0.0186444	0.197676
AD	M-VLDL-CE	Positive regulation of molecular function	17/151	1165/17951	0.0186902	0.197676
AD	S-HDL-CE	Negative regulation of molecular function	11/61	735/17951	3.2399e-05	0.0264688
AD	S-HDL-CE	Negative regulation of lipid metabolic process	5/61	112/17951	3.89247e-05	0.0264688
AD	S-HDL-CE	Negative regulation of transferase activity	6/61	210/17951	7.75342e-05	0.0267389
AD	S-HDL-CE	Negative regulation of lipid biosynthetic process	4/61	68/17951	8.35232e-05	0.0267389
AD	S-HDL-CE	Negative regulation of catalytic activity	8/61	439/17951	0.000113565	0.0267389
AD	S-HDL-CE	Regulation of binding	6/61	229/17951	0.000124781	0.0267389
AD	S-HDL-CE	Regulation of protein targeting	4/61	79/17951	0.000149862	0.0267389
AD	S-HDL-CE	Sterol metabolic process	5/61	157/17951	0.000192452	0.0267389
AD	S-HDL-CE	Ectodermal cell differentiation	2/61	7/17951	0.000235931	0.0267389
AD	S-HDL-CE	Positive regulation of natural killer cell mediated immune response to tumor cell	2/61	7/17951	0.000235931	0.0267389
AD	S-HDL-CE	Triglyceride rich lipoprotein particle clearance	2/61	7/17951	0.000235931	0.0267389
AD	S-HDL-CE	Very low density lipoprotein particle clearance	2/61	7/17951	0.000235931	0.0267389
AD	S-HDL-CE	Alcohol metabolic process	7/61	372/17951	0.000258521	0.0270453
AD	S-HDL-CE	Negative regulation of kinase activity	5/61	178/17951	0.000344049	0.0315861
AD	S-HDL-CE	Regulation of cholesterol metabolic process	3/61	42/17951	0.000390008	0.0315861
AD	S-HDL-CE	Marginal zone b cell differentiation	2/61	9/17951	0.000402685	0.0315861
AD	S-HDL-CE	Regulation of steroid metabolic process	4/61	104/17951	0.000430514	0.0315861
AD	S-HDL-CE	Regulation of lipid biosynthetic process	5/61	189/17951	0.000452797	0.0315861
AD	S-HDL-CE	Protein targeting to mitochondrion	4/61	106/17951	0.00046277	0.0315861
AD	S-HDL-CE	Negative regulation of signaling	14/61	1520/17951	0.000464502	0.0315861
AD	S-HDL-CE	Regulation of natural killer cell mediated immune response to tumor cell	2/61	10/17951	0.000502255	0.032527
AD	S-HDL-CE	Regulation of establishment of protein localization to mitochondrion	3/61	47/17951	0.000544259	0.0336451
AD	S-HDL-CE	Negative regulation of small molecule metabolic process	4/61	114/17951	0.000609179	0.0342026
AD	S-HDL-CE	Natural killer cell mediated immune response to tumor cell	2/61	11/17951	0.000612525	0.0342026
AD	S-HDL-CE	Organic hydroxy compound metabolic process	8/61	566/17951	0.000628724	0.0342026
AD	S-HDL-CE	Regulation of molecular function	16/61	1984/17951	0.000740685	0.0387435
AD	S-HDL-CE	Regulation of alcohol biosynthetic process	3/61	54/17951	0.000818606	0.0412335
AD	S-HDL-CE	Steroid metabolic process	6/61	330/17951	0.000875032	0.0425016
AD	S-HDL-CE	Protein localization to mitochondrion	4/61	128/17951	0.000940076	0.0439509
AD	S-HDL-CE	Small molecule biosynthetic process	8/61	605/17951	0.000969505	0.0439509
AD	S-HDL-CE	Phospholipid efflux	2/61	14/17951	0.00100682	0.0441701
AD	S-HDL-CE	Positive regulation of cholesterol metabolic process	2/61	15/17951	0.00115917	0.047772
AD	S-HDL-CE	Positive regulation of response to tumor cell	2/61	15/17951	0.00115917	0.047772
AD	S-HDL-CE	Regulation of transferase activity	8/61	628/17951	0.00123166	0.0492666
AD	S-HDL-CE	Regulation of response to external stimulus	11/61	1130/17951	0.00133606	0.0508251
AD	S-HDL-CE	Alcohol biosynthetic process	4/61	142/17951	0.00138096	0.0508251
AD	S-HDL-CE	Regulation of cellular ketone metabolic process	4/61	143/17951	0.00141713	0.0508251
AD	S-HDL-CE	High density lipoprotein particle remodeling	2/61	17/17951	0.00149485	0.0508251
AD	S-HDL-CE	Negative regulation of triglyceride metabolic process	2/61	17/17951	0.00149485	0.0508251
AD	S-HDL-CE	Regulation of postsynaptic density organization	2/61	17/17951	0.00149485	0.0508251
AD	S-HDL-CE	Sterol biosynthetic process	3/61	68/17951	0.00159911	0.0530436
AD	S-HDL-CE	Negative regulation of phosphorus metabolic process	6/61	374/17951	0.00166141	0.0530729
AD	S-HDL-CE	Negative regulation of platelet activation	2/61	18/17951	0.00167804	0.0530729
AD	S-HDL-CE	Negative regulation of smooth muscle cell proliferation	3/61	70/17951	0.00173826	0.0537282
AD	S-HDL-CE	Regulation of kinase activity	7/61	519/17951	0.00183424	0.05415
AD	S-HDL-CE	Negative regulation of alcohol biosynthetic process	2/61	19/17951	0.00187136	0.05415
AD	S-HDL-CE	Positive regulation of t cell receptor signaling pathway	2/61	19/17951	0.00187136	0.05415
AD	S-HDL-CE	Regulation of catalytic activity	12/61	1373/17951	0.00198522	0.0562479
AD	S-HDL-CE	Regulation of dna binding	3/61	74/17951	0.00203876	0.0564332
AD	S-HDL-CE	Negative regulation of bone mineralization	2/61	20/17951	0.00207475	0.0564332
AD	S-HDL-CE	Phosphorylation	12/61	1394/17951	0.00225521	0.0587146
AD	S-HDL-CE	Positive regulation of cell killing	3/61	77/17951	0.00228408	0.0587146
AD	S-HDL-CE	Ectoderm development	2/61	21/17951	0.00228814	0.0587146
AD	S-HDL-CE	Regulation of protein modification process	11/61	1231/17951	0.00263399	0.065245
AD	S-HDL-CE	Regulation of bone mineralization	3/61	81/17951	0.00263858	0.065245
AD	S-HDL-CE	Regulation of steroid biosynthetic process	3/61	82/17951	0.00273221	0.0663536
AD	S-HDL-CE	Negative regulation of protein modification process	6/61	418/17951	0.00289842	0.0687032
AD	S-HDL-CE	Negative regulation of multicellular organismal process	11/61	1248/17951	0.00292999	0.0687032
AD	S-HDL-CE	Regulation of response to tumor cell	2/61	25/17951	0.00324035	0.0746929
AD	S-HDL-CE	Negative regulation of fatty acid biosynthetic process	2/61	26/17951	0.00350273	0.0780937
AD	S-HDL-CE	Regulation of cholesterol biosynthetic process	2/61	26/17951	0.00350273	0.0780937
AD	S-HDL-CE	Blood vessel endothelial cell migration	4/61	185/17951	0.00360608	0.0781168
AD	S-HDL-CE	Lipid biosynthetic process	8/61	747/17951	0.00362827	0.0781168
AD	S-HDL-CE	Steroid biosynthetic process	4/61	186/17951	0.00367608	0.0781168
AD	S-HDL-CE	Positive regulation of steroid metabolic process	2/61	27/17951	0.00377471	0.0789785
AD	S-HDL-CE	Negative regulation of phosphorylation	5/61	311/17951	0.00407107	0.08327
AD	S-HDL-CE	Negative regulation of myeloid cell differentiation	3/61	95/17951	0.00413906	0.08327
AD	S-HDL-CE	Immune response to tumor cell	2/61	29/17951	0.00434718	0.08327
AD	S-HDL-CE	Negative regulation of biomineral tissue development	2/61	29/17951	0.00434718	0.08327
AD	S-HDL-CE	Positive regulation of antigen receptor mediated signaling pathway	2/61	29/17951	0.00434718	0.08327
AD	S-HDL-CE	Positive regulation of natural killer cell mediated cytotoxicity	2/61	29/17951	0.00434718	0.08327
AD	S-HDL-CE	Regulation of fatty acid metabolic process	3/61	99/17951	0.00464551	0.0859584
AD	S-HDL-CE	Protein lipid complex assembly	2/61	30/17951	0.00464756	0.0859584
AD	S-HDL-CE	Positive regulation of erk1 and erk2 cascade	4/61	200/17951	0.00475527	0.0859584
AD	S-HDL-CE	Regulation of lipid metabolic process	5/61	327/17951	0.00502857	0.0859584
AD	S-HDL-CE	Regulation of phosphorus metabolic process	10/61	1149/17951	0.00504801	0.0859584
AD	S-HDL-CE	Regulation of biomineral tissue development	3/61	102/17951	0.00504892	0.0859584
AD	S-HDL-CE	Protein targeting	5/61	329/17951	0.00515859	0.0859584
AD	S-HDL-CE	Phospholipid transport	3/61	103/17951	0.00518794	0.0859584
AD	S-HDL-CE	Protein localization to organelle	9/61	971/17951	0.00525627	0.0859584
AD	S-HDL-CE	Animal organ maturation	2/61	32/17951	0.00527624	0.0859584
AD	S-HDL-CE	Long term synaptic depression	2/61	32/17951	0.00527624	0.0859584
AD	S-HDL-CE	Mature b cell differentiation involved in immune response	2/61	32/17951	0.00527624	0.0859584
AD	S-HDL-CE	Leukocyte differentiation	7/61	629/17951	0.00530919	0.0859584
AD	S-HDL-CE	Regulation of small molecule metabolic process	5/61	333/17951	0.00542579	0.086325
AD	S-HDL-CE	Endothelial cell proliferation	4/61	208/17951	0.00545879	0.086325
AD	S-HDL-CE	Response to retinoic acid	3/61	106/17951	0.00561878	0.0878339
AD	S-HDL-CE	Regulation of postsynapse organization	3/61	107/17951	0.00576703	0.0878344
AD	S-HDL-CE	Regulation of cellular localization	9/61	988/17951	0.00587774	0.0878344
AD	S-HDL-CE	Positive regulation of binding	3/61	108/17951	0.00591761	0.0878344
AD	S-HDL-CE	Negative regulation of steroid metabolic process	2/61	34/17951	0.00594174	0.0878344
AD	S-HDL-CE	Positive regulation of establishment of protein localization to mitochondrion	2/61	34/17951	0.00594174	0.0878344
AD	S-HDL-CE	Triglyceride metabolic process	3/61	109/17951	0.00607054	0.0887734
AD	S-HDL-CE	Long term synaptic potentiation	3/61	110/17951	0.00622581	0.0900197
AD	S-HDL-CE	Positive regulation of natural killer cell mediated immunity	2/61	35/17951	0.00628814	0.0900197
AD	S-HDL-CE	Cell surface receptor protein tyrosine kinase signaling pathway	7/61	652/17951	0.00643304	0.0911347
AD	S-HDL-CE	Regulation of cell killing	3/61	114/17951	0.00687061	0.0963303
AD	S-HDL-CE	Protein containing complex remodeling	2/61	37/17951	0.00700792	0.0972527
AD	S-HDL-CE	Cellular ketone metabolic process	4/61	225/17951	0.00717827	0.0986105
AD	S-HDL-CE	Amyloid beta clearance	2/61	38/17951	0.00738117	0.09939
AD	S-HDL-CE	Mature b cell differentiation	2/61	38/17951	0.00738117	0.09939
AD	S-HDL-CE	Regulation of dna biosynthetic process	3/61	118/17951	0.00755377	0.100717
AD	S-HDL-CE	Regulation of immune system process	12/61	1626/17951	0.00779876	0.102974
AD	S-HDL-CE	Negative regulation of ossification	2/61	40/17951	0.00815409	0.104618
AD	S-HDL-CE	Positive regulation of nitric oxide metabolic process	2/61	40/17951	0.00815409	0.104618
AD	S-HDL-CE	Regulation of t cell apoptotic process	2/61	40/17951	0.00815409	0.104618
AD	S-HDL-CE	Embryonic appendage morphogenesis	3/61	122/17951	0.0082758	0.104632
AD	S-HDL-CE	Positive regulation of protein metabolic process	10/61	1237/17951	0.00838241	0.104632
AD	S-HDL-CE	Regulation of ossification	3/61	123/17951	0.00846244	0.104632
AD	S-HDL-CE	Regulation of endothelial cell migration	4/61	236/17951	0.0084629	0.104632
AD	S-HDL-CE	Positive regulation of t cell mediated cytotoxicity	2/61	41/17951	0.00855363	0.104801
AD	S-HDL-CE	Regulation of protein binding	3/61	124/17951	0.00865155	0.105055
AD	S-HDL-CE	Negative regulation of fatty acid metabolic process	2/61	42/17951	0.00896181	0.105953
AD	S-HDL-CE	Pituitary gland development	2/61	42/17951	0.00896181	0.105953
AD	S-HDL-CE	Positive regulation of interleukin 10 production	2/61	42/17951	0.00896181	0.105953
AD	S-HDL-CE	Bone mineralization	3/61	126/17951	0.0090372	0.105953
AD	S-HDL-CE	Insulin receptor signaling pathway	3/61	131/17951	0.010045	0.114015
AD	S-HDL-CE	Organic hydroxy compound biosynthetic process	4/61	249/17951	0.0101654	0.114015
AD	S-HDL-CE	Response to tumor cell	2/61	45/17951	0.0102376	0.114015
AD	S-HDL-CE	Regulation of response to biotic stimulus	6/61	545/17951	0.0103075	0.114015
AD	S-HDL-CE	Negative regulation of protein metabolic process	8/61	894/17951	0.010413	0.114015
AD	S-HDL-CE	Positive regulation of endothelial cell migration	3/61	133/17951	0.0104657	0.114015
AD	S-HDL-CE	Positive regulation of translation	3/61	133/17951	0.0104657	0.114015
AD	S-HDL-CE	Regulation of map kinase activity	3/61	133/17951	0.0104657	0.114015
AD	S-HDL-CE	Negative regulation of cellular response to insulin stimulus	2/61	46/17951	0.0106797	0.114015
AD	S-HDL-CE	Negative regulation of map kinase activity	2/61	46/17951	0.0106797	0.114015
AD	S-HDL-CE	Regulation of triglyceride metabolic process	2/61	46/17951	0.0106797	0.114015
AD	S-HDL-CE	Regulation of calcium ion transport	4/61	253/17951	0.0107308	0.114015
AD	S-HDL-CE	Postsynaptic specialization organization	2/61	47/17951	0.0111302	0.116439
AD	S-HDL-CE	Regulation of long term synaptic potentiation	2/61	47/17951	0.0111302	0.116439
AD	S-HDL-CE	Neutral lipid metabolic process	3/61	138/17951	0.0115618	0.120031
AD	S-HDL-CE	Regulation of t cell receptor signaling pathway	2/61	49/17951	0.0120559	0.123491
AD	S-HDL-CE	Tissue homeostasis	4/61	262/17951	0.0120767	0.123491
AD	S-HDL-CE	Positive regulation of protein binding	2/61	51/17951	0.0130142	0.131106
AD	S-HDL-CE	Regulation of t cell mediated cytotoxicity	2/61	51/17951	0.0130142	0.131106
AD	S-HDL-CE	Cell activation	9/61	1126/17951	0.0132787	0.131574
AD	S-HDL-CE	Immune response regulating signaling pathway	6/61	577/17951	0.0133751	0.131574
AD	S-HDL-CE	Cellular defense response	2/61	52/17951	0.0135054	0.131574
AD	S-HDL-CE	Positive regulation of dephosphorylation	2/61	52/17951	0.0135054	0.131574
AD	S-HDL-CE	Embryo development	9/61	1133/17951	0.0137847	0.131574
AD	S-HDL-CE	Leukocyte mediated cytotoxicity	3/61	148/17951	0.0139466	0.131574
AD	S-HDL-CE	Negative regulation of coagulation	2/61	53/17951	0.0140047	0.131574
AD	S-HDL-CE	Negative regulation of myeloid leukocyte differentiation	2/61	53/17951	0.0140047	0.131574
AD	S-HDL-CE	Regulation of platelet activation	2/61	53/17951	0.0140047	0.131574
AD	S-HDL-CE	Appendage morphogenesis	3/61	150/17951	0.0144546	0.131574
AD	S-HDL-CE	Negative regulation of synaptic transmission	2/61	54/17951	0.0145118	0.131574
AD	S-HDL-CE	Protein lipid complex organization	2/61	54/17951	0.0145118	0.131574
AD	S-HDL-CE	Regulation of fatty acid biosynthetic process	2/61	54/17951	0.0145118	0.131574
AD	S-HDL-CE	Regulation of natural killer cell mediated immunity	2/61	54/17951	0.0145118	0.131574
AD	S-HDL-CE	Vascular endothelial cell proliferation	2/61	54/17951	0.0145118	0.131574
AD	S-HDL-CE	Regulation of hemopoiesis	5/61	428/17951	0.0150131	0.134451
AD	S-HDL-CE	Plasma lipoprotein particle clearance	2/61	55/17951	0.0150269	0.134451
AD	S-HDL-CE	Positive regulation of leukocyte mediated immunity	3/61	153/17951	0.0152362	0.13502
AD	S-HDL-CE	Regulation of programmed cell death	11/61	1566/17951	0.0154391	0.13502
AD	S-HDL-CE	Cell cell adhesion via plasma membrane adhesion molecules	4/61	282/17951	0.0154444	0.13502
AD	S-HDL-CE	Positive regulation of mirna transcription	2/61	56/17951	0.0155497	0.13502
AD	S-HDL-CE	Negative regulation of response to stimulus	12/61	1789/17951	0.0159801	0.13502
AD	S-HDL-CE	Organophosphate ester transport	3/61	158/17951	0.0165912	0.13502
AD	S-HDL-CE	T cell apoptotic process	2/61	58/17951	0.0166185	0.13502
AD	S-HDL-CE	Endothelial cell migration	4/61	289/17951	0.0167499	0.13502
AD	S-HDL-CE	Ameloblast differentiation	1/61	5/17951	0.0168775	0.13502
AD	S-HDL-CE	Fc receptor mediated inhibitory signaling pathway	1/61	5/17951	0.0168775	0.13502
AD	S-HDL-CE	Membrane fusion involved in viral entry into host cell	1/61	5/17951	0.0168775	0.13502
AD	S-HDL-CE	Microglial cell mediated cytotoxicity	1/61	5/17951	0.0168775	0.13502
AD	S-HDL-CE	Negative regulation of glucocorticoid metabolic process	1/61	5/17951	0.0168775	0.13502
AD	S-HDL-CE	Positive regulation of amyloid fibril formation	1/61	5/17951	0.0168775	0.13502
AD	S-HDL-CE	Positive regulation of dendritic spine maintenance	1/61	5/17951	0.0168775	0.13502
AD	S-HDL-CE	Positive regulation of protein localization to nucleolus	1/61	5/17951	0.0168775	0.13502
AD	S-HDL-CE	Regulation of t cell costimulation	1/61	5/17951	0.0168775	0.13502
AD	S-HDL-CE	Regulation of very low density lipoprotein particle clearance	1/61	5/17951	0.0168775	0.13502
AD	S-HDL-CE	Regulation of lymphocyte apoptotic process	2/61	59/17951	0.0171645	0.135816
AD	S-HDL-CE	Cilium organization	5/61	443/17951	0.0171767	0.135816
AD	S-HDL-CE	Negative regulation of cell population proliferation	7/61	791/17951	0.0173623	0.136301
AD	S-HDL-CE	Regulation of immune response	8/61	981/17951	0.0174385	0.136301
AD	S-HDL-CE	Positive regulation of neuron projection development	3/61	162/17951	0.0177225	0.137729
AD	S-HDL-CE	Regulation of phosphorylation	8/61	987/17951	0.0180252	0.139286
AD	S-HDL-CE	T cell mediated cytotoxicity	2/61	61/17951	0.018279	0.13966
AD	S-HDL-CE	Vascular endothelial growth factor receptor signaling pathway	2/61	61/17951	0.018279	0.13966
AD	S-HDL-CE	Regulation of epithelial cell migration	4/61	300/17951	0.0189382	0.140296
AD	S-HDL-CE	Establishment of protein localization to organelle	5/61	456/17951	0.0192126	0.140296
AD	S-HDL-CE	Membrane organization	7/61	809/17951	0.019397	0.140296
AD	S-HDL-CE	Heterotypic cell cell adhesion	2/61	63/17951	0.0194234	0.140296
AD	S-HDL-CE	Lipid metabolic process	10/61	1408/17951	0.0195084	0.140296
AD	S-HDL-CE	Negative regulation of transport	5/61	460/17951	0.0198698	0.140296
AD	S-HDL-CE	Farnesyl diphosphate metabolic process	1/61	6/17951	0.0202192	0.140296
AD	S-HDL-CE	Integrin biosynthetic process	1/61	6/17951	0.0202192	0.140296
AD	S-HDL-CE	Lipid transport across blood brain barrier	1/61	6/17951	0.0202192	0.140296
AD	S-HDL-CE	Low density lipoprotein receptor particle metabolic process	1/61	6/17951	0.0202192	0.140296
AD	S-HDL-CE	Negative regulation of amine metabolic process	1/61	6/17951	0.0202192	0.140296
AD	S-HDL-CE	Negative regulation of phospholipid metabolic process	1/61	6/17951	0.0202192	0.140296
AD	S-HDL-CE	Negative regulation of steroid hormone biosynthetic process	1/61	6/17951	0.0202192	0.140296
AD	S-HDL-CE	Positive regulation of artery morphogenesis	1/61	6/17951	0.0202192	0.140296
AD	S-HDL-CE	Regulation of heart rate by chemical signal	1/61	6/17951	0.0202192	0.140296
AD	S-HDL-CE	Response to gram positive bacterium	1/61	6/17951	0.0202192	0.140296
AD	S-HDL-CE	Tendon development	1/61	6/17951	0.0202192	0.140296
AD	S-HDL-CE	Thyroid stimulating hormone secreting cell differentiation	1/61	6/17951	0.0202192	0.140296
AD	S-HDL-CE	Interleukin 10 production	2/61	65/17951	0.0205972	0.141476
AD	S-HDL-CE	Regulation of nitric oxide metabolic process	2/61	65/17951	0.0205972	0.141476
AD	S-HDL-CE	Regulation of cell activation	6/61	638/17951	0.0209099	0.141667
AD	S-HDL-CE	Bone resorption	2/61	66/17951	0.021195	0.141667
AD	S-HDL-CE	Positive regulation of mirna metabolic process	2/61	66/17951	0.021195	0.141667
AD	S-HDL-CE	Response to ischemia	2/61	66/17951	0.021195	0.141667
AD	S-HDL-CE	Cellular response to retinoic acid	2/61	67/17951	0.0218	0.141667
AD	S-HDL-CE	Pattern specification process	5/61	473/17951	0.0221077	0.141667
AD	S-HDL-CE	Positive regulation of mapk cascade	5/61	473/17951	0.0221077	0.141667
AD	S-HDL-CE	Smooth muscle cell proliferation	3/61	177/17951	0.0223417	0.141667
AD	S-HDL-CE	Biomineral tissue development	3/61	179/17951	0.0230026	0.141667
AD	S-HDL-CE	Positive regulation of epithelial cell migration	3/61	179/17951	0.0230026	0.141667
AD	S-HDL-CE	Positive regulation of dna biosynthetic process	2/61	69/17951	0.0230314	0.141667
AD	S-HDL-CE	Regulation of response to stress	10/61	1448/17951	0.0232303	0.141667
AD	S-HDL-CE	Positive regulation of response to external stimulus	6/61	654/17951	0.0232862	0.141667
AD	S-HDL-CE	Positive regulation of synaptic transmission	3/61	180/17951	0.0233371	0.141667
AD	S-HDL-CE	Eosinophil differentiation	1/61	7/17951	0.0235497	0.141667
AD	S-HDL-CE	Negative regulation of interleukin 13 production	1/61	7/17951	0.0235497	0.141667
AD	S-HDL-CE	Negative regulation of lipoprotein lipase activity	1/61	7/17951	0.0235497	0.141667
AD	S-HDL-CE	Positive regulation of long term synaptic depression	1/61	7/17951	0.0235497	0.141667
AD	S-HDL-CE	Positive regulation of mast cell activation	1/61	7/17951	0.0235497	0.141667
AD	S-HDL-CE	Positive regulation of protein localization to centrosome	1/61	7/17951	0.0235497	0.141667
AD	S-HDL-CE	Positive regulation of receptor catabolic process	1/61	7/17951	0.0235497	0.141667
AD	S-HDL-CE	Regulation of bone mineralization involved in bone maturation	1/61	7/17951	0.0235497	0.141667
AD	S-HDL-CE	Regulation of cortisol biosynthetic process	1/61	7/17951	0.0235497	0.141667
AD	S-HDL-CE	Regulation of endodermal cell differentiation	1/61	7/17951	0.0235497	0.141667
AD	S-HDL-CE	Regulation of isomerase activity	1/61	7/17951	0.0235497	0.141667
AD	S-HDL-CE	Regulation of phospholipid catabolic process	1/61	7/17951	0.0235497	0.141667
AD	S-HDL-CE	Positive regulation of reactive oxygen species metabolic process	2/61	70/17951	0.0236577	0.141667
AD	S-HDL-CE	Positive regulation of t cell mediated immunity	2/61	70/17951	0.0236577	0.141667
AD	S-HDL-CE	Regulation of antigen receptor mediated signaling pathway	2/61	70/17951	0.0236577	0.141667
AD	S-HDL-CE	Positive regulation of protein localization	5/61	482/17951	0.02375	0.141667
AD	S-HDL-CE	Erk1 and erk2 cascade	4/61	323/17951	0.0240681	0.142937
AD	S-HDL-CE	Enzyme linked receptor protein signaling pathway	8/61	1043/17951	0.0242103	0.143156
AD	S-HDL-CE	Vasculature development	7/61	848/17951	0.0243739	0.1435
AD	S-HDL-CE	Defense response	12/61	1902/17951	0.0247248	0.144561
AD	S-HDL-CE	Regulation of defense response	7/61	855/17951	0.025353	0.144561
AD	S-HDL-CE	Appendage development	3/61	186/17951	0.0253995	0.144561
AD	S-HDL-CE	Calcium ion homeostasis	4/61	329/17951	0.0255324	0.144561
AD	S-HDL-CE	Regulation of insulin receptor signaling pathway	2/61	73/17951	0.0255781	0.144561
AD	S-HDL-CE	Regulation of leukocyte differentiation	4/61	331/17951	0.0260322	0.144561
AD	S-HDL-CE	Cholesterol efflux	2/61	74/17951	0.026232	0.144561
AD	S-HDL-CE	Regulation of coagulation	2/61	74/17951	0.026232	0.144561
AD	S-HDL-CE	Regulation of protein stability	4/61	332/17951	0.0262843	0.144561
AD	S-HDL-CE	B cell chemotaxis	1/61	8/17951	0.0268692	0.144561
AD	S-HDL-CE	Negative regulation of granulocyte differentiation	1/61	8/17951	0.0268692	0.144561
AD	S-HDL-CE	Positive regulation of amyloid beta clearance	1/61	8/17951	0.0268692	0.144561
AD	S-HDL-CE	Positive regulation of coa transferase activity	1/61	8/17951	0.0268692	0.144561
AD	S-HDL-CE	Positive regulation of neuroepithelial cell differentiation	1/61	8/17951	0.0268692	0.144561
AD	S-HDL-CE	Positive regulation of odontogenesis	1/61	8/17951	0.0268692	0.144561
AD	S-HDL-CE	Regulation of aldosterone metabolic process	1/61	8/17951	0.0268692	0.144561
AD	S-HDL-CE	Regulation of cdc42 protein signal transduction	1/61	8/17951	0.0268692	0.144561
AD	S-HDL-CE	Regulation of heart morphogenesis	1/61	8/17951	0.0268692	0.144561
AD	S-HDL-CE	Regulation of neutrophil degranulation	1/61	8/17951	0.0268692	0.144561
AD	S-HDL-CE	Signal complex assembly	1/61	8/17951	0.0268692	0.144561
AD	S-HDL-CE	Vitamin a metabolic process	1/61	8/17951	0.0268692	0.144561
AD	S-HDL-CE	Negative regulation of protein secretion	2/61	75/17951	0.0268926	0.144561
AD	S-HDL-CE	Organic acid biosynthetic process	4/61	335/17951	0.0270496	0.144832
AD	S-HDL-CE	Positive regulation of vasculature development	3/61	191/17951	0.0271912	0.14502
AD	S-HDL-CE	Dna biosynthetic process	3/61	192/17951	0.0275575	0.145022
AD	S-HDL-CE	Cellular aldehyde metabolic process	2/61	76/17951	0.02756	0.145022
AD	S-HDL-CE	Regulation of mirna transcription	2/61	76/17951	0.02756	0.145022
AD	S-HDL-CE	External encapsulating structure organization	4/61	338/17951	0.0278281	0.145022
AD	S-HDL-CE	Regulation of multicellular organismal development	10/61	1492/17951	0.0279007	0.145022
AD	S-HDL-CE	Anatomical structure formation involved in morphogenesis	9/61	1281/17951	0.0282023	0.145022
AD	S-HDL-CE	Negative regulation of wound healing	2/61	77/17951	0.028234	0.145022
AD	S-HDL-CE	Regulation of sterol transport	2/61	77/17951	0.028234	0.145022
AD	S-HDL-CE	Regulation of cellular response to insulin stimulus	2/61	78/17951	0.0289147	0.145022
AD	S-HDL-CE	Tumor necrosis factor superfamily cytokine production	3/61	196/17951	0.029049	0.145022
AD	S-HDL-CE	Maintenance of location	4/61	344/17951	0.0294254	0.145022
AD	S-HDL-CE	Positive regulation of blood vessel endothelial cell migration	2/61	79/17951	0.0296019	0.145022
AD	S-HDL-CE	Cholesterol catabolic process	1/61	9/17951	0.0301775	0.145022
AD	S-HDL-CE	Heme b metabolic process	1/61	9/17951	0.0301775	0.145022
AD	S-HDL-CE	Immune response inhibiting cell surface receptor signaling pathway	1/61	9/17951	0.0301775	0.145022
AD	S-HDL-CE	Lung vasculature development	1/61	9/17951	0.0301775	0.145022
AD	S-HDL-CE	Negative regulation of antigen processing and presentation	1/61	9/17951	0.0301775	0.145022
AD	S-HDL-CE	Negative regulation of insulin like growth factor receptor signaling pathway	1/61	9/17951	0.0301775	0.145022
AD	S-HDL-CE	Negative regulation of telomerase activity	1/61	9/17951	0.0301775	0.145022
AD	S-HDL-CE	Positive regulation of fibroblast growth factor receptor signaling pathway	1/61	9/17951	0.0301775	0.145022
AD	S-HDL-CE	Positive regulation of granulocyte differentiation	1/61	9/17951	0.0301775	0.145022
AD	S-HDL-CE	Positive regulation of peroxisome proliferator activated receptor signaling pathway	1/61	9/17951	0.0301775	0.145022
AD	S-HDL-CE	Positive regulation of t cell tolerance induction	1/61	9/17951	0.0301775	0.145022
AD	S-HDL-CE	Protoporphyrinogen ix biosynthetic process	1/61	9/17951	0.0301775	0.145022
AD	S-HDL-CE	Regulation of extracellular matrix constituent secretion	1/61	9/17951	0.0301775	0.145022
AD	S-HDL-CE	Regulation of glucocorticoid biosynthetic process	1/61	9/17951	0.0301775	0.145022
AD	S-HDL-CE	Regulation of protein localization to nucleolus	1/61	9/17951	0.0301775	0.145022
AD	S-HDL-CE	Snrna transcription by rna polymerase iii	1/61	9/17951	0.0301775	0.145022
AD	S-HDL-CE	Negative regulation of tumor necrosis factor superfamily cytokine production	2/61	80/17951	0.0302956	0.145077
AD	S-HDL-CE	Postsynapse organization	3/61	201/17951	0.0309729	0.146879
AD	S-HDL-CE	Diencephalon development	2/61	81/17951	0.0309958	0.146879
AD	S-HDL-CE	Lymphocyte apoptotic process	2/61	81/17951	0.0309958	0.146879
AD	S-HDL-CE	Artery morphogenesis	2/61	82/17951	0.0317023	0.149264
AD	S-HDL-CE	Mitochondrion organization	5/61	521/17951	0.0317762	0.149264
AD	S-HDL-CE	Negative regulation of cell cell adhesion	3/61	205/17951	0.0325594	0.149264
AD	S-HDL-CE	Natural killer cell mediated immunity	2/61	84/17951	0.0331346	0.149264
AD	S-HDL-CE	Mononuclear cell differentiation	5/61	528/17951	0.0333773	0.149264
AD	S-HDL-CE	Adhesion of symbiont to host cell	1/61	10/17951	0.0334747	0.149264
AD	S-HDL-CE	Camp biosynthetic process	1/61	10/17951	0.0334747	0.149264
AD	S-HDL-CE	Cortisol biosynthetic process	1/61	10/17951	0.0334747	0.149264
AD	S-HDL-CE	Diterpenoid biosynthetic process	1/61	10/17951	0.0334747	0.149264
AD	S-HDL-CE	Heme a metabolic process	1/61	10/17951	0.0334747	0.149264
AD	S-HDL-CE	Negative regulation of hormone biosynthetic process	1/61	10/17951	0.0334747	0.149264
AD	S-HDL-CE	Nitric oxide cgmp mediated signaling	1/61	10/17951	0.0334747	0.149264
AD	S-HDL-CE	Positive regulation of cholesterol biosynthetic process	1/61	10/17951	0.0334747	0.149264
AD	S-HDL-CE	Protein import	1/61	10/17951	0.0334747	0.149264
AD	S-HDL-CE	Regulation of coa transferase activity	1/61	10/17951	0.0334747	0.149264
AD	S-HDL-CE	Regulation of odontoblast differentiation	1/61	10/17951	0.0334747	0.149264
AD	S-HDL-CE	Regulation of phosphatidylcholine metabolic process	1/61	10/17951	0.0334747	0.149264
AD	S-HDL-CE	Response to fructose	1/61	10/17951	0.0334747	0.149264
AD	S-HDL-CE	Regulation of release of sequestered calcium ion into cytosol	2/61	85/17951	0.0338601	0.150392
AD	S-HDL-CE	Cell adhesion	10/61	1542/17951	0.033995	0.150392
AD	S-HDL-CE	Positive regulation of cell projection organization	4/61	361/17951	0.0342436	0.150392
AD	S-HDL-CE	Regulation of establishment of protein localization	5/61	533/17951	0.0345516	0.150392
AD	S-HDL-CE	Reactive nitrogen species metabolic process	2/61	86/17951	0.0345918	0.150392
AD	S-HDL-CE	Positive regulation of immune system process	8/61	1120/17951	0.0349908	0.150392
AD	S-HDL-CE	Response to camp	2/61	87/17951	0.0353297	0.150392
AD	S-HDL-CE	Regulation of dna binding transcription factor activity	4/61	366/17951	0.0357437	0.150392
AD	S-HDL-CE	Biological process involved in interspecies interaction between organisms	11/61	1780/17951	0.0358804	0.150392
AD	S-HDL-CE	Cellular response to insulin stimulus	3/61	214/17951	0.0362823	0.150392
AD	S-HDL-CE	Immune response regulating cell surface receptor signaling pathway	4/61	368/17951	0.0363543	0.150392
AD	S-HDL-CE	Ampa glutamate receptor clustering	1/61	11/17951	0.0367609	0.150392
AD	S-HDL-CE	Collagen activated tyrosine kinase receptor signaling pathway	1/61	11/17951	0.0367609	0.150392
AD	S-HDL-CE	Immune response inhibiting signal transduction	1/61	11/17951	0.0367609	0.150392
AD	S-HDL-CE	Negative regulation of cardiac muscle cell differentiation	1/61	11/17951	0.0367609	0.150392
AD	S-HDL-CE	Negative regulation of cholesterol metabolic process	1/61	11/17951	0.0367609	0.150392
AD	S-HDL-CE	Negative regulation of platelet aggregation	1/61	11/17951	0.0367609	0.150392
AD	S-HDL-CE	Neutrophil differentiation	1/61	11/17951	0.0367609	0.150392
AD	S-HDL-CE	Positive regulation of cell size	1/61	11/17951	0.0367609	0.150392
AD	S-HDL-CE	Positive regulation of tolerance induction	1/61	11/17951	0.0367609	0.150392
AD	S-HDL-CE	Primitive streak formation	1/61	11/17951	0.0367609	0.150392
AD	S-HDL-CE	Protoporphyrinogen ix metabolic process	1/61	11/17951	0.0367609	0.150392
AD	S-HDL-CE	Regulation of fear response	1/61	11/17951	0.0367609	0.150392
AD	S-HDL-CE	Regulation of glucocorticoid metabolic process	1/61	11/17951	0.0367609	0.150392
AD	S-HDL-CE	Regulation of protein localization to cilium	1/61	11/17951	0.0367609	0.150392
AD	S-HDL-CE	Regulation of receptor catabolic process	1/61	11/17951	0.0367609	0.150392
AD	S-HDL-CE	B cell activation involved in immune response	2/61	89/17951	0.0368238	0.150392
AD	S-HDL-CE	Positive regulation of lipid biosynthetic process	2/61	89/17951	0.0368238	0.150392
AD	S-HDL-CE	Negative regulation of cell activation	3/61	217/17951	0.0375702	0.151209
AD	S-HDL-CE	Regulation of myeloid cell differentiation	3/61	217/17951	0.0375702	0.151209
AD	S-HDL-CE	Bone remodeling	2/61	90/17951	0.0375799	0.151209
AD	S-HDL-CE	Regulation of leukocyte apoptotic process	2/61	90/17951	0.0375799	0.151209
AD	S-HDL-CE	Regulation of mirna metabolic process	2/61	90/17951	0.0375799	0.151209
AD	S-HDL-CE	Negative regulation of protein localization	3/61	218/17951	0.0380047	0.152093
AD	S-HDL-CE	Anterior posterior pattern specification	3/61	219/17951	0.0384418	0.152093
AD	S-HDL-CE	Cellular catabolic process	8/61	1142/17951	0.038595	0.152093
AD	S-HDL-CE	Regulation of plasma lipoprotein particle levels	2/61	92/17951	0.03911	0.152093
AD	S-HDL-CE	Regulation of synaptic plasticity	3/61	221/17951	0.0393237	0.152093
AD	S-HDL-CE	Intracellular receptor signaling pathway	4/61	379/17951	0.039821	0.152093
AD	S-HDL-CE	Negative regulation of protein serine threonine kinase activity	2/61	93/17951	0.0398838	0.152093
AD	S-HDL-CE	Cardiac chamber formation	1/61	12/17951	0.0400362	0.152093
AD	S-HDL-CE	Cortisol metabolic process	1/61	12/17951	0.0400362	0.152093
AD	S-HDL-CE	Endothelin receptor signaling pathway	1/61	12/17951	0.0400362	0.152093
AD	S-HDL-CE	Fatty acid beta oxidation using acyl coa dehydrogenase	1/61	12/17951	0.0400362	0.152093
AD	S-HDL-CE	Interleukin 10 mediated signaling pathway	1/61	12/17951	0.0400362	0.152093
AD	S-HDL-CE	Midgut development	1/61	12/17951	0.0400362	0.152093
AD	S-HDL-CE	Mineralocorticoid biosynthetic process	1/61	12/17951	0.0400362	0.152093
AD	S-HDL-CE	Negative regulation of hormone metabolic process	1/61	12/17951	0.0400362	0.152093
AD	S-HDL-CE	Regulation of lysosome organization	1/61	12/17951	0.0400362	0.152093
AD	S-HDL-CE	Regulation of odontogenesis of dentin containing tooth	1/61	12/17951	0.0400362	0.152093
AD	S-HDL-CE	Regulation of protein localization to centrosome	1/61	12/17951	0.0400362	0.152093
AD	S-HDL-CE	Triglyceride rich lipoprotein particle remodeling	1/61	12/17951	0.0400362	0.152093
AD	S-HDL-CE	Very low density lipoprotein particle assembly	1/61	12/17951	0.0400362	0.152093
AD	S-HDL-CE	Lipid storage	2/61	94/17951	0.0406635	0.153627
AD	S-HDL-CE	Respiratory system development	3/61	224/17951	0.0406659	0.153627
AD	S-HDL-CE	Monocarboxylic acid biosynthetic process	3/61	225/17951	0.0411184	0.154906
AD	S-HDL-CE	Positive regulation of protein modification process	6/61	753/17951	0.0421012	0.15497
AD	S-HDL-CE	Tissue migration	4/61	386/17951	0.0421228	0.15497
AD	S-HDL-CE	Positive regulation of molecular function	8/61	1165/17951	0.0426251	0.15497
AD	S-HDL-CE	Adaptive immune response	6/61	756/17951	0.0427879	0.15497
AD	S-HDL-CE	Regulation of proteolysis involved in protein catabolic process	3/61	229/17951	0.0429542	0.15497
AD	S-HDL-CE	Activation of janus kinase activity	1/61	13/17951	0.0433004	0.15497
AD	S-HDL-CE	Atrioventricular canal development	1/61	13/17951	0.0433004	0.15497
AD	S-HDL-CE	Bone mineralization involved in bone maturation	1/61	13/17951	0.0433004	0.15497
AD	S-HDL-CE	Dicarboxylic acid biosynthetic process	1/61	13/17951	0.0433004	0.15497
AD	S-HDL-CE	Extracellular matrix constituent secretion	1/61	13/17951	0.0433004	0.15497
AD	S-HDL-CE	High density lipoprotein particle assembly	1/61	13/17951	0.0433004	0.15497
AD	S-HDL-CE	Negative regulation of amyloid fibril formation	1/61	13/17951	0.0433004	0.15497
AD	S-HDL-CE	Negative regulation of homotypic cell cell adhesion	1/61	13/17951	0.0433004	0.15497
AD	S-HDL-CE	Positive regulation of astrocyte differentiation	1/61	13/17951	0.0433004	0.15497
AD	S-HDL-CE	Positive regulation of osteoblast proliferation	1/61	13/17951	0.0433004	0.15497
AD	S-HDL-CE	Regulation of artery morphogenesis	1/61	13/17951	0.0433004	0.15497
AD	S-HDL-CE	Regulation of dendritic spine maintenance	1/61	13/17951	0.0433004	0.15497
AD	S-HDL-CE	Regulation of postsynaptic density assembly	1/61	13/17951	0.0433004	0.15497
AD	S-HDL-CE	Telencephalon regionalization	1/61	13/17951	0.0433004	0.15497
AD	S-HDL-CE	Maintenance of location in cell	3/61	232/17951	0.0443577	0.157105
AD	S-HDL-CE	Positive regulation of developmental process	9/61	1392/17951	0.0444823	0.157105
AD	S-HDL-CE	Hemopoiesis	7/61	966/17951	0.0446719	0.157105
AD	S-HDL-CE	Cell killing	3/61	233/17951	0.0448307	0.157105
AD	S-HDL-CE	Negative regulation of response to wounding	2/61	100/17951	0.0454614	0.157105
AD	S-HDL-CE	Terpenoid metabolic process	2/61	100/17951	0.0454614	0.157105
AD	S-HDL-CE	Positive regulation of interleukin 6 production	2/61	101/17951	0.0462806	0.157105
AD	S-HDL-CE	Primary alcohol metabolic process	2/61	101/17951	0.0462806	0.157105
AD	S-HDL-CE	Adhesion of symbiont to host	1/61	14/17951	0.0465538	0.157105
AD	S-HDL-CE	Germinal center formation	1/61	14/17951	0.0465538	0.157105
AD	S-HDL-CE	Mineralocorticoid metabolic process	1/61	14/17951	0.0465538	0.157105
AD	S-HDL-CE	Negative regulation of cardiocyte differentiation	1/61	14/17951	0.0465538	0.157105
AD	S-HDL-CE	Negative regulation of fatty acid oxidation	1/61	14/17951	0.0465538	0.157105
AD	S-HDL-CE	Negative regulation of lipopolysaccharide mediated signaling pathway	1/61	14/17951	0.0465538	0.157105
AD	S-HDL-CE	Negative regulation of long term synaptic potentiation	1/61	14/17951	0.0465538	0.157105
AD	S-HDL-CE	Neutrophil degranulation	1/61	14/17951	0.0465538	0.157105
AD	S-HDL-CE	Positive regulation of triglyceride biosynthetic process	1/61	14/17951	0.0465538	0.157105
AD	S-HDL-CE	Primary alcohol biosynthetic process	1/61	14/17951	0.0465538	0.157105
AD	S-HDL-CE	Regulation of lipoprotein lipase activity	1/61	14/17951	0.0465538	0.157105
AD	S-HDL-CE	Regulation of long term synaptic depression	1/61	14/17951	0.0465538	0.157105
AD	S-HDL-CE	Regulation of mitochondrial fusion	1/61	14/17951	0.0465538	0.157105
AD	S-HDL-CE	Response to uv c	1/61	14/17951	0.0465538	0.157105
AD	S-HDL-CE	Synapse pruning	1/61	14/17951	0.0465538	0.157105
AD	S-HDL-CE	Mapk cascade	6/61	773/17951	0.0468135	0.15759
AD	S-HDL-CE	Regulation of dephosphorylation	2/61	102/17951	0.0471053	0.158181
AD	S-HDL-CE	Regulation of transport	10/61	1633/17951	0.0474204	0.158847
AD	S-HDL-CE	In utero embryonic development	4/61	402/17951	0.047664	0.158974
AD	S-HDL-CE	Reactive oxygen species metabolic process	3/61	239/17951	0.0477214	0.158974
AD	S-HDL-CE	Interleukin 8 production	2/61	103/17951	0.0479353	0.158974
AD	S-HDL-CE	Regulation of t cell mediated immunity	2/61	103/17951	0.0479353	0.158974
AD	S-HDL-CE	Myeloid leukocyte differentiation	3/61	240/17951	0.048212	0.158974
AD	S-HDL-CE	Positive regulation of ubiquitin dependent protein catabolic process	2/61	104/17951	0.0487707	0.158974
AD	S-HDL-CE	Innate immune response	7/61	987/17951	0.0491771	0.158974
AD	S-HDL-CE	Collagen activated signaling pathway	1/61	15/17951	0.0497963	0.158974
AD	S-HDL-CE	Complement receptor mediated signaling pathway	1/61	15/17951	0.0497963	0.158974
AD	S-HDL-CE	Lipoprotein catabolic process	1/61	15/17951	0.0497963	0.158974
AD	S-HDL-CE	Negative regulation of lipase activity	1/61	15/17951	0.0497963	0.158974
AD	S-HDL-CE	Positive regulation of endothelial cell chemotaxis	1/61	15/17951	0.0497963	0.158974
AD	S-HDL-CE	Protein insertion into mitochondrial outer membrane	1/61	15/17951	0.0497963	0.158974
AD	S-HDL-CE	Regulation of dendritic cell differentiation	1/61	15/17951	0.0497963	0.158974
AD	S-HDL-CE	Regulation of peroxisome proliferator activated receptor signaling pathway	1/61	15/17951	0.0497963	0.158974
AD	S-HDL-CE	Regulation of phospholipid transport	1/61	15/17951	0.0497963	0.158974
AD	S-HDL-CE	Regulation of steroid hormone biosynthetic process	1/61	15/17951	0.0497963	0.158974
AD	S-HDL-CE	Response to vitamin a	1/61	15/17951	0.0497963	0.158974
AD	S-HDL-CE	Sodium independent organic anion transport	1/61	15/17951	0.0497963	0.158974
AD	S-HDL-CE	T cell tolerance induction	1/61	15/17951	0.0497963	0.158974
AD	S-HDL-CE	Regulation of telomere maintenance	2/61	106/17951	0.0504575	0.160235
AD	S-HDL-CE	Mirna metabolic process	2/61	107/17951	0.0513087	0.160235
AD	S-HDL-CE	Positive regulation of transmembrane receptor protein serine threonine kinase signaling pathway	2/61	107/17951	0.0513087	0.160235
AD	S-HDL-CE	Regulation of organelle organization	8/61	1216/17951	0.0525488	0.160235
AD	S-HDL-CE	Positive regulation of gene expression	8/61	1218/17951	0.0529663	0.160235
AD	S-HDL-CE	Negative regulation of binding	2/61	109/17951	0.0530267	0.160235
AD	S-HDL-CE	Osteoclast differentiation	2/61	109/17951	0.0530267	0.160235
AD	S-HDL-CE	Adenohypophysis development	1/61	16/17951	0.0530279	0.160235
AD	S-HDL-CE	Cellular response to sterol depletion	1/61	16/17951	0.0530279	0.160235
AD	S-HDL-CE	Glucocorticoid biosynthetic process	1/61	16/17951	0.0530279	0.160235
AD	S-HDL-CE	Locomotory exploration behavior	1/61	16/17951	0.0530279	0.160235
AD	S-HDL-CE	Low density lipoprotein particle remodeling	1/61	16/17951	0.0530279	0.160235
AD	S-HDL-CE	Neuroendocrine cell differentiation	1/61	16/17951	0.0530279	0.160235
AD	S-HDL-CE	Odontoblast differentiation	1/61	16/17951	0.0530279	0.160235
AD	S-HDL-CE	Peptidyl tyrosine autophosphorylation	1/61	16/17951	0.0530279	0.160235
AD	S-HDL-CE	Phosphatidylcholine catabolic process	1/61	16/17951	0.0530279	0.160235
AD	S-HDL-CE	Positive regulation of dendrite development	1/61	16/17951	0.0530279	0.160235
AD	S-HDL-CE	Positive regulation of macrophage differentiation	1/61	16/17951	0.0530279	0.160235
AD	S-HDL-CE	Positive regulation of membrane protein ectodomain proteolysis	1/61	16/17951	0.0530279	0.160235
AD	S-HDL-CE	Regulation of granulocyte differentiation	1/61	16/17951	0.0530279	0.160235
AD	S-HDL-CE	Regulation of postsynaptic specialization assembly	1/61	16/17951	0.0530279	0.160235
AD	S-HDL-CE	Response to ether	1/61	16/17951	0.0530279	0.160235
AD	S-HDL-CE	Snrna transcription by rna polymerase ii	1/61	16/17951	0.0530279	0.160235
AD	S-HDL-CE	Terpenoid biosynthetic process	1/61	16/17951	0.0530279	0.160235
AD	S-HDL-CE	Regulation of epithelial cell proliferation	4/61	417/17951	0.0532119	0.160235
AD	S-HDL-CE	Muscle cell proliferation	3/61	250/17951	0.0532547	0.160235
AD	S-HDL-CE	Positive regulation of endothelial cell proliferation	2/61	110/17951	0.0538934	0.161799
AD	S-HDL-CE	Dna metabolic process	7/61	1009/17951	0.0542013	0.162282
AD	S-HDL-CE	Regulation of leukocyte mediated immunity	3/61	252/17951	0.0542929	0.162282
AD	S-HDL-CE	Cdc42 protein signal transduction	1/61	17/17951	0.0562487	0.164159
AD	S-HDL-CE	Fatty acid homeostasis	1/61	17/17951	0.0562487	0.164159
AD	S-HDL-CE	Glutamine family amino acid biosynthetic process	1/61	17/17951	0.0562487	0.164159
AD	S-HDL-CE	Heart field specification	1/61	17/17951	0.0562487	0.164159
AD	S-HDL-CE	Morphogenesis of an endothelium	1/61	17/17951	0.0562487	0.164159
AD	S-HDL-CE	Neurotransmitter gated ion channel clustering	1/61	17/17951	0.0562487	0.164159
AD	S-HDL-CE	Positive regulation of vascular permeability	1/61	17/17951	0.0562487	0.164159
AD	S-HDL-CE	Protein localization to nucleolus	1/61	17/17951	0.0562487	0.164159
AD	S-HDL-CE	Regulation of amyloid fibril formation	1/61	17/17951	0.0562487	0.164159
AD	S-HDL-CE	Regulation of dna strand elongation	1/61	17/17951	0.0562487	0.164159
AD	S-HDL-CE	Regulation of excitatory synapse assembly	1/61	17/17951	0.0562487	0.164159
AD	S-HDL-CE	Artery development	2/61	113/17951	0.0565236	0.164257
AD	S-HDL-CE	Integrin mediated signaling pathway	2/61	113/17951	0.0565236	0.164257
AD	S-HDL-CE	Regulation of synapse structure or activity	3/61	258/17951	0.0574658	0.166019
AD	S-HDL-CE	Multicellular organismal level homeostasis	6/61	814/17951	0.0574773	0.166019
AD	S-HDL-CE	Cellular response to lipid	5/61	616/17951	0.0578535	0.166019
AD	S-HDL-CE	Cellular lipid metabolic process	7/61	1026/17951	0.0582998	0.166019
AD	S-HDL-CE	Monoatomic ion homeostasis	5/61	618/17951	0.058505	0.166019
AD	S-HDL-CE	Embryonic morphogenesis	5/61	619/17951	0.0588323	0.166019
AD	S-HDL-CE	Aggrephagy	1/61	18/17951	0.0594587	0.166019
AD	S-HDL-CE	Aldehyde biosynthetic process	1/61	18/17951	0.0594587	0.166019
AD	S-HDL-CE	High density lipoprotein particle clearance	1/61	18/17951	0.0594587	0.166019
AD	S-HDL-CE	Negative regulation of bone remodeling	1/61	18/17951	0.0594587	0.166019
AD	S-HDL-CE	Negative regulation of defense response to virus	1/61	18/17951	0.0594587	0.166019
AD	S-HDL-CE	Positive regulation of transcription by rna polymerase iii	1/61	18/17951	0.0594587	0.166019
AD	S-HDL-CE	Positive regulation of vascular endothelial growth factor receptor signaling pathway	1/61	18/17951	0.0594587	0.166019
AD	S-HDL-CE	Regulation of catecholamine metabolic process	1/61	18/17951	0.0594587	0.166019
AD	S-HDL-CE	Response to sterol depletion	1/61	18/17951	0.0594587	0.166019
AD	S-HDL-CE	Retinal metabolic process	1/61	18/17951	0.0594587	0.166019
AD	S-HDL-CE	T helper 2 cell differentiation	1/61	18/17951	0.0594587	0.166019
AD	S-HDL-CE	Ureter development	1/61	18/17951	0.0594587	0.166019
AD	S-HDL-CE	Negative regulation of response to external stimulus	4/61	433/17951	0.0595043	0.166019
AD	S-HDL-CE	Positive regulation of multicellular organismal process	10/61	1701/17951	0.0595714	0.166019
AD	S-HDL-CE	Lymphocyte differentiation	4/61	434/17951	0.0599103	0.166622
AD	S-HDL-CE	Negative regulation of hemopoiesis	2/61	117/17951	0.0600994	0.166807
AD	S-HDL-CE	Regulation of protein serine threonine kinase activity	3/61	264/17951	0.0607256	0.168201
AD	S-HDL-CE	Leukocyte apoptotic process	2/61	118/17951	0.0610054	0.168291
AD	S-HDL-CE	Response to estradiol	2/61	118/17951	0.0610054	0.168291
AD	S-HDL-CE	Positive regulation of immune effector process	3/61	265/17951	0.0612772	0.168358
AD	S-HDL-CE	Receptor mediated endocytosis	3/61	265/17951	0.0612772	0.168358
AD	S-HDL-CE	Establishment of protein localization	10/61	1711/17951	0.0615186	0.16868
AD	S-HDL-CE	Calcium ion transport	4/61	439/17951	0.0619629	0.168742
AD	S-HDL-CE	Negative regulation of interleukin 12 production	1/61	19/17951	0.062658	0.168742
AD	S-HDL-CE	Pericardium development	1/61	19/17951	0.062658	0.168742
AD	S-HDL-CE	Positive regulation of lymphocyte chemotaxis	1/61	19/17951	0.062658	0.168742
AD	S-HDL-CE	Regulation of amyloid beta clearance	1/61	19/17951	0.062658	0.168742
AD	S-HDL-CE	Regulation of mast cell activation	1/61	19/17951	0.062658	0.168742
AD	S-HDL-CE	Regulation of odontogenesis	1/61	19/17951	0.062658	0.168742
AD	S-HDL-CE	Regulation of telomere maintenance in response to dna damage	1/61	19/17951	0.062658	0.168742
AD	S-HDL-CE	Regulation of tolerance induction	1/61	19/17951	0.062658	0.168742
AD	S-HDL-CE	Regulation of receptor signaling pathway via stat	2/61	121/17951	0.0637514	0.171348
AD	S-HDL-CE	Myeloid cell differentiation	4/61	444/17951	0.0640528	0.17165
AD	S-HDL-CE	Defense response to other organism	8/61	1268/17951	0.0641161	0.17165
AD	S-HDL-CE	Heart morphogenesis	3/61	271/17951	0.0646367	0.172703
AD	S-HDL-CE	Establishment of localization in cell	11/61	1966/17951	0.0653841	0.172879
AD	S-HDL-CE	Anatomical structure maturation	3/61	273/17951	0.0657753	0.172879
AD	S-HDL-CE	C21 steroid hormone biosynthetic process	1/61	20/17951	0.0658466	0.172879
AD	S-HDL-CE	Negative regulation of endoplasmic reticulum stress induced intrinsic apoptotic signaling pathway	1/61	20/17951	0.0658466	0.172879
AD	S-HDL-CE	Peptide catabolic process	1/61	20/17951	0.0658466	0.172879
AD	S-HDL-CE	Regulation of antigen processing and presentation	1/61	20/17951	0.0658466	0.172879
AD	S-HDL-CE	Regulation of superoxide anion generation	1/61	20/17951	0.0658466	0.172879
AD	S-HDL-CE	Reverse cholesterol transport	1/61	20/17951	0.0658466	0.172879
AD	S-HDL-CE	Snrna transcription	1/61	20/17951	0.0658466	0.172879
AD	S-HDL-CE	Regulation of cell development	6/61	845/17951	0.0664485	0.173373
AD	S-HDL-CE	Negative regulation of response to biotic stimulus	2/61	124/17951	0.0665388	0.173373
AD	S-HDL-CE	Positive regulation of lipid metabolic process	2/61	124/17951	0.0665388	0.173373
AD	S-HDL-CE	Apoptotic process	11/61	1972/17951	0.0665448	0.173373
AD	S-HDL-CE	Positive regulation of catalytic activity	6/61	846/17951	0.066751	0.173578
AD	S-HDL-CE	Ossification	4/61	452/17951	0.0674736	0.174486
AD	S-HDL-CE	Response to insulin	3/61	277/17951	0.0680803	0.174486
AD	S-HDL-CE	Cellular response to fluid shear stress	1/61	21/17951	0.0690245	0.174486
AD	S-HDL-CE	Cyclic nucleotide biosynthetic process	1/61	21/17951	0.0690245	0.174486
AD	S-HDL-CE	Interleukin 13 production	1/61	21/17951	0.0690245	0.174486
AD	S-HDL-CE	Lysosomal protein catabolic process	1/61	21/17951	0.0690245	0.174486
AD	S-HDL-CE	Negative regulation of lipoprotein particle clearance	1/61	21/17951	0.0690245	0.174486
AD	S-HDL-CE	Negative regulation of telomere maintenance via telomerase	1/61	21/17951	0.0690245	0.174486
AD	S-HDL-CE	Negative regulation of tissue remodeling	1/61	21/17951	0.0690245	0.174486
AD	S-HDL-CE	Neutrophil activation involved in immune response	1/61	21/17951	0.0690245	0.174486
AD	S-HDL-CE	Positive regulation by host of viral process	1/61	21/17951	0.0690245	0.174486
AD	S-HDL-CE	Positive regulation of myeloid leukocyte mediated immunity	1/61	21/17951	0.0690245	0.174486
AD	S-HDL-CE	Positive regulation of protein tyrosine kinase activity	1/61	21/17951	0.0690245	0.174486
AD	S-HDL-CE	Positive regulation of stem cell differentiation	1/61	21/17951	0.0690245	0.174486
AD	S-HDL-CE	Regulation of ketone biosynthetic process	1/61	21/17951	0.0690245	0.174486
AD	S-HDL-CE	Regulation of myeloid leukocyte differentiation	2/61	127/17951	0.0693665	0.174701
AD	S-HDL-CE	Response to ethanol	2/61	127/17951	0.0693665	0.174701
AD	S-HDL-CE	Regulation of innate immune response	4/61	458/17951	0.0701012	0.176225
AD	S-HDL-CE	Sterol transport	2/61	128/17951	0.0703179	0.176443
AD	S-HDL-CE	Peptidyl serine modification	3/61	283/17951	0.0716067	0.177645
AD	S-HDL-CE	Dendritic spine maintenance	1/61	22/17951	0.0721918	0.177645
AD	S-HDL-CE	Detection of light stimulus involved in sensory perception	1/61	22/17951	0.0721918	0.177645
AD	S-HDL-CE	Negative regulation of receptor signaling pathway via jak stat	1/61	22/17951	0.0721918	0.177645
AD	S-HDL-CE	Organ induction	1/61	22/17951	0.0721918	0.177645
AD	S-HDL-CE	Pinocytosis	1/61	22/17951	0.0721918	0.177645
AD	S-HDL-CE	Positive regulation of inflammasome mediated signaling pathway	1/61	22/17951	0.0721918	0.177645
AD	S-HDL-CE	Positive regulation of triglyceride metabolic process	1/61	22/17951	0.0721918	0.177645
AD	S-HDL-CE	Regulation of cardiac muscle cell differentiation	1/61	22/17951	0.0721918	0.177645
AD	S-HDL-CE	Tertiary alcohol metabolic process	1/61	22/17951	0.0721918	0.177645
AD	S-HDL-CE	Response to organophosphorus	2/61	130/17951	0.0722334	0.177645
AD	S-HDL-CE	Formation of primary germ layer	2/61	131/17951	0.0731976	0.179367
AD	S-HDL-CE	Microtubule bundle formation	2/61	131/17951	0.0731976	0.179367
AD	S-HDL-CE	Organic hydroxy compound transport	3/61	286/17951	0.0734006	0.179541
AD	S-HDL-CE	Dephosphorylation	3/61	287/17951	0.074003	0.180117
AD	S-HDL-CE	Regulation of monoatomic ion transport	4/61	467/17951	0.0741411	0.180117
AD	S-HDL-CE	Negative regulation of monoatomic ion transport	2/61	132/17951	0.074166	0.180117
AD	S-HDL-CE	Positive regulation of proteolysis involved in protein catabolic process	2/61	132/17951	0.074166	0.180117
AD	S-HDL-CE	Leukocyte mediated immunity	4/61	469/17951	0.0750548	0.180412
AD	S-HDL-CE	T cell mediated immunity	2/61	133/17951	0.0751385	0.180412
AD	S-HDL-CE	Calcium independent cell cell adhesion via plasma membrane cell adhesion molecules	1/61	23/17951	0.0753485	0.180412
AD	S-HDL-CE	Camp metabolic process	1/61	23/17951	0.0753485	0.180412
AD	S-HDL-CE	Cell proliferation involved in kidney development	1/61	23/17951	0.0753485	0.180412
AD	S-HDL-CE	Ionotropic glutamate receptor signaling pathway	1/61	23/17951	0.0753485	0.180412
AD	S-HDL-CE	Regulation of triglyceride biosynthetic process	1/61	23/17951	0.0753485	0.180412
AD	S-HDL-CE	Response to glucagon	1/61	23/17951	0.0753485	0.180412
AD	S-HDL-CE	Negative regulation of establishment of protein localization	2/61	134/17951	0.0761151	0.181608
AD	S-HDL-CE	Positive regulation of adaptive immune response	2/61	134/17951	0.0761151	0.181608
AD	S-HDL-CE	Endocrine system development	2/61	136/17951	0.0780806	0.182796
AD	S-HDL-CE	Adenylate cyclase activating adrenergic receptor signaling pathway	1/61	24/17951	0.0784947	0.182796
AD	S-HDL-CE	Forebrain regionalization	1/61	24/17951	0.0784947	0.182796
AD	S-HDL-CE	Lysosomal lumen acidification	1/61	24/17951	0.0784947	0.182796
AD	S-HDL-CE	Negative regulation of ras protein signal transduction	1/61	24/17951	0.0784947	0.182796
AD	S-HDL-CE	Negative regulation of t cell apoptotic process	1/61	24/17951	0.0784947	0.182796
AD	S-HDL-CE	Nitric oxide mediated signal transduction	1/61	24/17951	0.0784947	0.182796
AD	S-HDL-CE	Peroxisome proliferator activated receptor signaling pathway	1/61	24/17951	0.0784947	0.182796
AD	S-HDL-CE	Positive regulation of leukocyte degranulation	1/61	24/17951	0.0784947	0.182796
AD	S-HDL-CE	Positive regulation of regulatory t cell differentiation	1/61	24/17951	0.0784947	0.182796
AD	S-HDL-CE	Postsynaptic density assembly	1/61	24/17951	0.0784947	0.182796
AD	S-HDL-CE	Regulation of endothelial cell chemotaxis	1/61	24/17951	0.0784947	0.182796
AD	S-HDL-CE	Regulation of hormone biosynthetic process	1/61	24/17951	0.0784947	0.182796
AD	S-HDL-CE	Response to salt stress	1/61	24/17951	0.0784947	0.182796
AD	S-HDL-CE	Isoprenoid metabolic process	2/61	137/17951	0.0790694	0.18382
AD	S-HDL-CE	Platelet activation	2/61	138/17951	0.0800622	0.185178
AD	S-HDL-CE	Regulation of wound healing	2/61	138/17951	0.0800622	0.185178
AD	S-HDL-CE	Sequestering of calcium ion	2/61	138/17951	0.0800622	0.185178
AD	S-HDL-CE	Regulation of endocytosis	3/61	298/17951	0.0807759	0.185958
AD	S-HDL-CE	Positive regulation of dna metabolic process	3/61	299/17951	0.0814047	0.185958
AD	S-HDL-CE	Embryo development ending in birth or egg hatching	5/61	682/17951	0.0815894	0.185958
AD	S-HDL-CE	Endoplasmic reticulum calcium ion homeostasis	1/61	25/17951	0.0816302	0.185958
AD	S-HDL-CE	Glucocorticoid metabolic process	1/61	25/17951	0.0816302	0.185958
AD	S-HDL-CE	Protein catabolic process in the vacuole	1/61	25/17951	0.0816302	0.185958
AD	S-HDL-CE	Regulation of insulin like growth factor receptor signaling pathway	1/61	25/17951	0.0816302	0.185958
AD	S-HDL-CE	Regulation of lymphocyte chemotaxis	1/61	25/17951	0.0816302	0.185958
AD	S-HDL-CE	Steroid catabolic process	1/61	25/17951	0.0816302	0.185958
AD	S-HDL-CE	Lipoprotein metabolic process	2/61	140/17951	0.0820595	0.186484
AD	S-HDL-CE	Organonitrogen compound biosynthetic process	10/61	1806/17951	0.0821353	0.186484
AD	S-HDL-CE	Positive regulation of chemotaxis	2/61	142/17951	0.0840722	0.19021
AD	S-HDL-CE	Regulation of protein localization to nucleus	2/61	142/17951	0.0840722	0.19021
AD	S-HDL-CE	Glutamine family amino acid catabolic process	1/61	26/17951	0.0847553	0.19021
AD	S-HDL-CE	Negative regulation of cellular senescence	1/61	26/17951	0.0847553	0.19021
AD	S-HDL-CE	Positive regulation of alcohol biosynthetic process	1/61	26/17951	0.0847553	0.19021
AD	S-HDL-CE	Positive regulation of phosphatase activity	1/61	26/17951	0.0847553	0.19021
AD	S-HDL-CE	Regulation of macrophage differentiation	1/61	26/17951	0.0847553	0.19021
AD	S-HDL-CE	Regulation of small gtpase mediated signal transduction	3/61	305/17951	0.0852226	0.190907
AD	S-HDL-CE	Inflammatory response	6/61	903/17951	0.0853468	0.190907
AD	S-HDL-CE	Positive regulation of phosphorus metabolic process	5/61	693/17951	0.0859897	0.191475
AD	S-HDL-CE	Positive regulation of small molecule metabolic process	2/61	144/17951	0.0861001	0.191475
AD	S-HDL-CE	Epithelial cell proliferation	4/61	494/17951	0.0869589	0.191475
AD	S-HDL-CE	Negative regulation of canonical wnt signaling pathway	2/61	145/17951	0.0871196	0.191475
AD	S-HDL-CE	Response to purine containing compound	2/61	145/17951	0.0871196	0.191475
AD	S-HDL-CE	Positive regulation of signaling	10/61	1828/17951	0.0874654	0.191475
AD	S-HDL-CE	Cell junction disassembly	1/61	27/17951	0.08787	0.191475
AD	S-HDL-CE	Positive regulation of cholesterol efflux	1/61	27/17951	0.08787	0.191475
AD	S-HDL-CE	Positive regulation of vascular endothelial cell proliferation	1/61	27/17951	0.08787	0.191475
AD	S-HDL-CE	Postsynaptic modulation of chemical synaptic transmission	1/61	27/17951	0.08787	0.191475
AD	S-HDL-CE	Regulation of membrane protein ectodomain proteolysis	1/61	27/17951	0.08787	0.191475
AD	S-HDL-CE	Regulation of t cell differentiation in thymus	1/61	27/17951	0.08787	0.191475
AD	S-HDL-CE	Spermatid nucleus differentiation	1/61	27/17951	0.08787	0.191475
AD	S-HDL-CE	Vesicle targeting rough er to cis golgi	1/61	27/17951	0.08787	0.191475
AD	S-HDL-CE	Wound healing spreading of epidermal cells	1/61	27/17951	0.08787	0.191475
AD	S-HDL-CE	Positive regulation of cellular component organization	7/61	1132/17951	0.0881826	0.191475
AD	S-HDL-CE	Synapse organization	4/61	499/17951	0.0894453	0.191475
AD	S-HDL-CE	Cell activation involved in immune response	3/61	312/17951	0.0897728	0.191475
AD	S-HDL-CE	Negative regulation of cell adhesion	3/61	312/17951	0.0897728	0.191475
AD	S-HDL-CE	Protein localization to nucleus	3/61	312/17951	0.0897728	0.191475
AD	S-HDL-CE	Regulation of reactive oxygen species metabolic process	2/61	148/17951	0.0902001	0.191475
AD	S-HDL-CE	T cell receptor signaling pathway	2/61	148/17951	0.0902001	0.191475
AD	S-HDL-CE	T cell differentiation	3/61	313/17951	0.0904312	0.191475
AD	S-HDL-CE	Intracellular transport	8/61	1368/17951	0.0906117	0.191475
AD	S-HDL-CE	Ameboidal type cell migration	4/61	502/17951	0.0909537	0.191475
AD	S-HDL-CE	Bone maturation	1/61	28/17951	0.0909742	0.191475
AD	S-HDL-CE	Embryonic hindlimb morphogenesis	1/61	28/17951	0.0909742	0.191475
AD	S-HDL-CE	Gastrulation with mouth forming second	1/61	28/17951	0.0909742	0.191475
AD	S-HDL-CE	Negative regulation of lipid catabolic process	1/61	28/17951	0.0909742	0.191475
AD	S-HDL-CE	Negative regulation of telomere maintenance via telomere lengthening	1/61	28/17951	0.0909742	0.191475
AD	S-HDL-CE	Olefinic compound biosynthetic process	1/61	28/17951	0.0909742	0.191475
AD	S-HDL-CE	Positive regulation of protein targeting to membrane	1/61	28/17951	0.0909742	0.191475
AD	S-HDL-CE	Positive regulation of translational initiation	1/61	28/17951	0.0909742	0.191475
AD	S-HDL-CE	Receptor catabolic process	1/61	28/17951	0.0909742	0.191475
AD	S-HDL-CE	Regulation of animal organ formation	1/61	28/17951	0.0909742	0.191475
AD	S-HDL-CE	Regulation of lipopolysaccharide mediated signaling pathway	1/61	28/17951	0.0909742	0.191475
AD	S-HDL-CE	Regulation of macrophage chemotaxis	1/61	28/17951	0.0909742	0.191475
AD	S-HDL-CE	Response to immobilization stress	1/61	28/17951	0.0909742	0.191475
AD	S-HDL-CE	Biological process involved in symbiotic interaction	3/61	314/17951	0.0910916	0.191475
AD	S-HDL-CE	Regulation of mitochondrion organization	2/61	149/17951	0.0912341	0.191479
AD	S-HDL-CE	Lipid localization	4/61	504/17951	0.0919662	0.192126
AD	S-HDL-CE	Morphogenesis of an epithelium	4/61	504/17951	0.0919662	0.192126
AD	S-HDL-CE	Positive regulation of cytokine production	4/61	504/17951	0.0919662	0.192126
AD	S-HDL-CE	Response to abiotic stimulus	7/61	1149/17951	0.0936726	0.194426
AD	S-HDL-CE	Regulation of intracellular signal transduction	10/61	1853/17951	0.0937789	0.194426
AD	S-HDL-CE	Cardiac atrium morphogenesis	1/61	29/17951	0.094068	0.194426
AD	S-HDL-CE	Glutamine metabolic process	1/61	29/17951	0.094068	0.194426
AD	S-HDL-CE	Isoprenoid biosynthetic process	1/61	29/17951	0.094068	0.194426
AD	S-HDL-CE	Regulation of platelet aggregation	1/61	29/17951	0.094068	0.194426
AD	S-HDL-CE	Regulation of superoxide metabolic process	1/61	29/17951	0.094068	0.194426
AD	S-HDL-CE	Cellular response to peptide hormone stimulus	3/61	319/17951	0.0944241	0.194866
AD	S-HDL-CE	Negative regulation of dna binding transcription factor activity	2/61	153/17951	0.0954052	0.196295
AD	S-HDL-CE	Regulation of lipid transport	2/61	153/17951	0.0954052	0.196295
AD	S-HDL-CE	Viral life cycle	3/61	321/17951	0.0957712	0.196557
AD	S-HDL-CE	Response to lipid	6/61	932/17951	0.0958217	0.196557
AD	S-HDL-CE	Immune effector process	5/61	718/17951	0.0964519	0.196616
AD	S-HDL-CE	Acrosome assembly	1/61	30/17951	0.0971515	0.196616
AD	S-HDL-CE	Atrioventricular valve development	1/61	30/17951	0.0971515	0.196616
AD	S-HDL-CE	Mitochondrial genome maintenance	1/61	30/17951	0.0971515	0.196616
AD	S-HDL-CE	Negative regulation of dna binding	1/61	30/17951	0.0971515	0.196616
AD	S-HDL-CE	Negative regulation of sterol transport	1/61	30/17951	0.0971515	0.196616
AD	S-HDL-CE	Postsynaptic specialization assembly	1/61	30/17951	0.0971515	0.196616
AD	S-HDL-CE	Regulation of transcription by rna polymerase iii	1/61	30/17951	0.0971515	0.196616
AD	S-HDL-CE	Tolerance induction	1/61	30/17951	0.0971515	0.196616
AD	S-HDL-CE	B cell differentiation	2/61	155/17951	0.0975113	0.196948
AD	S-HDL-CE	Regulation of dna metabolic process	4/61	515/17951	0.0976323	0.196948
AD	S-HDL-CE	Negative regulation of cell differentiation	5/61	721/17951	0.0977499	0.196948
AD	S-HDL-CE	Positive regulation of establishment of protein localization	3/61	326/17951	0.0991739	0.19848
AD	S-HDL-CE	Positive regulation of endocytosis	2/61	157/17951	0.0996307	0.19848
AD	S-HDL-CE	Endocardial cushion formation	1/61	31/17951	0.100225	0.19848
AD	S-HDL-CE	Negative regulation of amyloid precursor protein catabolic process	1/61	31/17951	0.100225	0.19848
AD	S-HDL-CE	Positive regulation of cilium assembly	1/61	31/17951	0.100225	0.19848
AD	S-HDL-CE	Positive regulation of extracellular matrix organization	1/61	31/17951	0.100225	0.19848
AD	S-HDL-CE	Positive regulation of p38mapk cascade	1/61	31/17951	0.100225	0.19848
AD	S-HDL-CE	Protein localization to chromosome telomeric region	1/61	31/17951	0.100225	0.19848
AD	S-HDL-CE	Regulation of amine metabolic process	1/61	31/17951	0.100225	0.19848
AD	S-HDL-CE	Regulation of osteoblast proliferation	1/61	31/17951	0.100225	0.19848
AD	S-HDL-CE	Response to protozoan	1/61	31/17951	0.100225	0.19848
AD	S-HDL-CE	Positive regulation of defense response	4/61	520/17951	0.100262	0.19848
AD	S-HDL-CE	Regulation of vesicle mediated transport	4/61	521/17951	0.100792	0.199239
AD	S-LDL-CE	Regulation of endocytosis	13/164	298/17951	3.65306e-06	0.00603366
AD	S-LDL-CE	Protein lipid complex organization	6/164	54/17951	9.53458e-06	0.00603366
AD	S-LDL-CE	Plasma lipoprotein particle clearance	6/164	55/17951	1.06218e-05	0.00603366
AD	S-LDL-CE	Negative regulation of molecular function	20/164	735/17951	1.28834e-05	0.00603366
AD	S-LDL-CE	High density lipoprotein particle remodeling	4/164	17/17951	1.45677e-05	0.00603366
AD	S-LDL-CE	Regulation of plasma lipoprotein particle levels	7/164	92/17951	2.13404e-05	0.00603366
AD	S-LDL-CE	Sterol transport	8/164	128/17951	2.31005e-05	0.00603366
AD	S-LDL-CE	Negative regulation of receptor mediated endocytosis	5/164	38/17951	2.35518e-05	0.00603366
AD	S-LDL-CE	Triglyceride rich lipoprotein particle clearance	3/164	7/17951	2.55095e-05	0.00603366
AD	S-LDL-CE	Very low density lipoprotein particle clearance	3/164	7/17951	2.55095e-05	0.00603366
AD	S-LDL-CE	Positive regulation of amyloid beta clearance	3/164	8/17951	4.0541e-05	0.00804803
AD	S-LDL-CE	Regulation of molecular function	36/164	1984/17951	4.08311e-05	0.00804803
AD	S-LDL-CE	Cholesterol efflux	6/164	74/17951	5.88343e-05	0.0107045
AD	S-LDL-CE	Organic hydroxy compound transport	11/164	286/17951	6.59315e-05	0.0108833
AD	S-LDL-CE	Regulation of response to tumor cell	4/164	25/17951	7.31378e-05	0.0108833
AD	S-LDL-CE	Negative regulation of endocytosis	6/164	77/17951	7.3621e-05	0.0108833
AD	S-LDL-CE	Regulation of natural killer cell mediated immune response to tumor cell	3/164	10/17951	8.57112e-05	0.0119253
AD	S-LDL-CE	Positive regulation of endocytosis	8/164	157/17951	9.87143e-05	0.0129714
AD	S-LDL-CE	Natural killer cell mediated immune response to tumor cell	3/164	11/17951	0.000117062	0.0145728
AD	S-LDL-CE	Immune response to tumor cell	4/164	29/17951	0.000133466	0.0154228
AD	S-LDL-CE	Negative regulation of transferase activity	9/164	210/17951	0.000136932	0.0154228
AD	S-LDL-CE	Protein lipid complex assembly	4/164	30/17951	0.000152908	0.0164395
AD	S-LDL-CE	Negative regulation of phosphorus metabolic process	12/164	374/17951	0.000171571	0.017644
AD	S-LDL-CE	Negative regulation of catalytic activity	13/164	439/17951	0.000202469	0.0199538
AD	S-LDL-CE	Cilium organization	13/164	443/17951	0.000221129	0.0209211
AD	S-LDL-CE	Negative regulation of kinase activity	8/164	178/17951	0.000234358	0.0213199
AD	S-LDL-CE	Phospholipid efflux	3/164	14/17951	0.000253088	0.0220936
AD	S-LDL-CE	Regulation of binding	9/164	229/17951	0.000261544	0.0220936
AD	S-LDL-CE	Regulation of catalytic activity	26/164	1373/17951	0.000298726	0.0243643
AD	S-LDL-CE	Protein containing complex remodeling	4/164	37/17951	0.000350628	0.0273717
AD	S-LDL-CE	Phosphatidylcholine catabolic process	3/164	16/17951	0.00038417	0.0273717
AD	S-LDL-CE	Regulation of cellular response to heat	3/164	16/17951	0.00038417	0.0273717
AD	S-LDL-CE	Amyloid beta clearance	4/164	38/17951	0.000389108	0.0273717
AD	S-LDL-CE	Negative regulation of cellular component organization	17/164	732/17951	0.00039346	0.0273717
AD	S-LDL-CE	Negative regulation of receptor internalization	3/164	17/17951	0.00046337	0.0313141
AD	S-LDL-CE	Triglyceride metabolic process	6/164	109/17951	0.0004947	0.0325027
AD	S-LDL-CE	Negative regulation of phosphorylation	10/164	311/17951	0.000590316	0.0377366
AD	S-LDL-CE	Regulation of amyloid beta clearance	3/164	19/17951	0.0006515	0.0397366
AD	S-LDL-CE	Regulation of transferase activity	15/164	628/17951	0.000655203	0.0397366
AD	S-LDL-CE	Regulation of sterol transport	5/164	77/17951	0.000696206	0.0400175
AD	S-LDL-CE	Intracellular signaling cassette	32/164	1952/17951	0.000735375	0.0400175
AD	S-LDL-CE	Acylglycerol homeostasis	4/164	45/17951	0.000747394	0.0400175
AD	S-LDL-CE	Response to tumor cell	4/164	45/17951	0.000747394	0.0400175
AD	S-LDL-CE	Reverse cholesterol transport	3/164	20/17951	0.000761348	0.0400175
AD	S-LDL-CE	Vitamin transmembrane transport	3/164	20/17951	0.000761348	0.0400175
AD	S-LDL-CE	Negative regulation of map kinase activity	4/164	46/17951	0.000812799	0.0410018
AD	S-LDL-CE	Regulation of very low density lipoprotein particle clearance	2/164	5/17951	0.000814743	0.0410018
AD	S-LDL-CE	Regulation of receptor mediated endocytosis	6/164	121/17951	0.00085837	0.0422973
AD	S-LDL-CE	Negative regulation of lipoprotein particle clearance	3/164	21/17951	0.000882306	0.0425895
AD	S-LDL-CE	Cell projection organization	28/164	1644/17951	0.000930113	0.0439993
AD	S-LDL-CE	Regulation of protein binding	6/164	124/17951	0.000975235	0.0445655
AD	S-LDL-CE	Regulation of kinase activity	13/164	519/17951	0.000979766	0.0445655
AD	S-LDL-CE	Regulation of vesicle mediated transport	13/164	521/17951	0.00101458	0.0452781
AD	S-LDL-CE	Low density lipoprotein receptor particle metabolic process	2/164	6/17951	0.00121478	0.0532087
AD	S-LDL-CE	Organelle assembly	20/164	1040/17951	0.00130815	0.0562568
AD	S-LDL-CE	Protein localization to organelle	19/164	971/17951	0.00142083	0.0577456
AD	S-LDL-CE	Regulation of response to external stimulus	21/164	1130/17951	0.00150901	0.0577456
AD	S-LDL-CE	Regulation of amyloid precursor protein catabolic process	4/164	55/17951	0.00159402	0.0577456
AD	S-LDL-CE	Regulation of cellular component size	10/164	355/17951	0.00160508	0.0577456
AD	S-LDL-CE	Negative regulation of response to stimulus	29/164	1789/17951	0.00160758	0.0577456
AD	S-LDL-CE	Negative regulation of protein modification process	11/164	418/17951	0.00162822	0.0577456
AD	S-LDL-CE	Neutral lipid metabolic process	6/164	138/17951	0.00169047	0.0577456
AD	S-LDL-CE	Amyloid beta clearance by transcytosis	2/164	7/17951	0.00169048	0.0577456
AD	S-LDL-CE	Negative regulation of perk mediated unfolded protein response	2/164	7/17951	0.00169048	0.0577456
AD	S-LDL-CE	Positive regulation of natural killer cell mediated immune response to tumor cell	2/164	7/17951	0.00169048	0.0577456
AD	S-LDL-CE	Positive regulation of protein localization to centrosome	2/164	7/17951	0.00169048	0.0577456
AD	S-LDL-CE	Positive regulation of receptor catabolic process	2/164	7/17951	0.00169048	0.0577456
AD	S-LDL-CE	Regulation of eating behavior	2/164	7/17951	0.00169048	0.0577456
AD	S-LDL-CE	Regulation of phospholipid catabolic process	2/164	7/17951	0.00169048	0.0577456
AD	S-LDL-CE	Cellular catabolic process	21/164	1142/17951	0.00171717	0.0577456
AD	S-LDL-CE	Regulation of cellular localization	19/164	988/17951	0.0017334	0.0577456
AD	S-LDL-CE	Cell projection assembly	14/164	634/17951	0.00206982	0.0679955
AD	S-LDL-CE	Negative regulation of response to tumor cell	2/164	8/17951	0.00224047	0.072593
AD	S-LDL-CE	Positive regulation of protein containing complex assembly	7/164	199/17951	0.00238282	0.076162
AD	S-LDL-CE	Regulation of phagocytosis	5/164	102/17951	0.00244549	0.077123
AD	S-LDL-CE	Negative regulation of sterol transport	3/164	30/17951	0.002536	0.077375
AD	S-LDL-CE	Phospholipid transport	5/164	103/17951	0.00255162	0.077375
AD	S-LDL-CE	Sterol homeostasis	5/164	103/17951	0.00255162	0.077375
AD	S-LDL-CE	Response to oxygen containing compound	27/164	1678/17951	0.00262927	0.0787204
AD	S-LDL-CE	Negative regulation of amyloid precursor protein catabolic process	3/164	31/17951	0.00278904	0.0824602
AD	S-LDL-CE	Cholesterol catabolic process	2/164	9/17951	0.00286334	0.0825921
AD	S-LDL-CE	Substrate dependent cell migration cell extension	2/164	9/17951	0.00286334	0.0825921
AD	S-LDL-CE	Amyloid beta metabolic process	4/164	65/17951	0.00294891	0.083035
AD	S-LDL-CE	Glycerolipid catabolic process	4/164	65/17951	0.00294891	0.083035
AD	S-LDL-CE	Regulation of receptor internalization	4/164	66/17951	0.00311714	0.0867394
AD	S-LDL-CE	Sterol metabolic process	6/164	157/17951	0.00322571	0.0887168
AD	S-LDL-CE	Amyloid precursor protein catabolic process	4/164	68/17951	0.00347302	0.0944207
AD	S-LDL-CE	Regulation of cellular catabolic process	11/164	462/17951	0.00352204	0.0945507
AD	S-LDL-CE	Regulation of phosphatidylcholine metabolic process	2/164	10/17951	0.00355775	0.0945507
AD	S-LDL-CE	Glycerophospholipid catabolic process	3/164	34/17951	0.00363939	0.0945947
AD	S-LDL-CE	Negative regulation of amide metabolic process	3/164	34/17951	0.00363939	0.0945947
AD	S-LDL-CE	Virion assembly	3/164	35/17951	0.00395415	0.101659
AD	S-LDL-CE	Regulation of lipoprotein particle clearance	3/164	36/17951	0.00428499	0.107616
AD	S-LDL-CE	Regulation of protein localization to cilium	2/164	11/17951	0.00432234	0.107616
AD	S-LDL-CE	Regulation of receptor catabolic process	2/164	11/17951	0.00432234	0.107616
AD	S-LDL-CE	Positive regulation of phagocytosis	4/164	73/17951	0.0044814	0.109275
AD	S-LDL-CE	Protein localization to cilium	4/164	73/17951	0.0044814	0.109275
AD	S-LDL-CE	Protein localization to microtubule organizing center	3/164	37/17951	0.00463214	0.111798
AD	S-LDL-CE	Import into cell	17/164	926/17951	0.00483327	0.115474
AD	S-LDL-CE	Calcium mediated signaling	7/164	228/17951	0.00503174	0.116513
AD	S-LDL-CE	Regulation of perk mediated unfolded protein response	2/164	12/17951	0.00515581	0.116513
AD	S-LDL-CE	Regulation of protein localization to centrosome	2/164	12/17951	0.00515581	0.116513
AD	S-LDL-CE	Triglyceride rich lipoprotein particle remodeling	2/164	12/17951	0.00515581	0.116513
AD	S-LDL-CE	Uv protection	2/164	12/17951	0.00515581	0.116513
AD	S-LDL-CE	Phosphatidylcholine metabolic process	4/164	76/17951	0.0051723	0.116513
AD	S-LDL-CE	Negative regulation of signaling	24/164	1520/17951	0.00581534	0.129762
AD	S-LDL-CE	Viral process	10/164	427/17951	0.00595916	0.131431
AD	S-LDL-CE	High density lipoprotein particle assembly	2/164	13/17951	0.00605683	0.131431
AD	S-LDL-CE	Regulation of dendritic spine maintenance	2/164	13/17951	0.00605683	0.131431
AD	S-LDL-CE	Regulation of response to stress	23/164	1448/17951	0.00646217	0.138
AD	S-LDL-CE	Regulation of amide metabolic process	4/164	81/17951	0.00647624	0.138
AD	S-LDL-CE	Negative regulation of rna biosynthetic process	21/164	1282/17951	0.00658739	0.13857
AD	S-LDL-CE	Regulation of protein localization to cell surface	3/164	42/17951	0.00662013	0.13857
AD	S-LDL-CE	Lipid localization	11/164	504/17951	0.00668826	0.138767
AD	S-LDL-CE	Regulation of lipid localization	6/164	184/17951	0.00694176	0.142775
AD	S-LDL-CE	Adhesion of symbiont to host	2/164	14/17951	0.00702412	0.143119
AD	S-LDL-CE	Receptor internalization	5/164	131/17951	0.00707949	0.143119
AD	S-LDL-CE	Cell activation	19/164	1126/17951	0.00715413	0.143402
AD	S-LDL-CE	Regulation of map kinase activity	5/164	133/17951	0.00753584	0.148908
AD	S-LDL-CE	Positive regulation of cellular component organization	19/164	1132/17951	0.00755473	0.148908
AD	S-LDL-CE	Negative regulation of endoplasmic reticulum unfolded protein response	2/164	15/17951	0.0080564	0.154923
AD	S-LDL-CE	Positive regulation of response to tumor cell	2/164	15/17951	0.0080564	0.154923
AD	S-LDL-CE	Regulation of phospholipid transport	2/164	15/17951	0.0080564	0.154923
AD	S-LDL-CE	Non canonical nf kappab signal transduction	5/164	137/17951	0.00850933	0.160022
AD	S-LDL-CE	Negative regulation of type i interferon production	3/164	46/17951	0.00852454	0.160022
AD	S-LDL-CE	Regulation of triglyceride metabolic process	3/164	46/17951	0.00852454	0.160022
AD	S-LDL-CE	Platelet activation	5/164	138/17951	0.00876568	0.163253
AD	S-LDL-CE	Labyrinthine layer development	3/164	47/17951	0.00904561	0.164579
AD	S-LDL-CE	Negative regulation of lipid transport	3/164	47/17951	0.00904561	0.164579
AD	S-LDL-CE	Regulation of establishment of protein localization to mitochondrion	3/164	47/17951	0.00904561	0.164579
AD	S-LDL-CE	Low density lipoprotein particle remodeling	2/164	16/17951	0.00915244	0.165251
AD	S-LDL-CE	Tumor necrosis factor superfamily cytokine production	6/164	196/17951	0.00932861	0.167156
AD	S-LDL-CE	Er nucleus signaling pathway	3/164	48/17951	0.00958495	0.167933
AD	S-LDL-CE	Integrated stress response signaling	3/164	48/17951	0.00958495	0.167933
AD	S-LDL-CE	T helper 1 type immune response	3/164	48/17951	0.00958495	0.167933
AD	S-LDL-CE	Positive regulation of protein polymerization	4/164	91/17951	0.00970054	0.168708
AD	S-LDL-CE	Regulation of t cell receptor signaling pathway	3/164	49/17951	0.0101427	0.17511
AD	S-LDL-CE	Morphogenesis of an endothelium	2/164	17/17951	0.010311	0.176726
AD	S-LDL-CE	Negative regulation of protein serine threonine kinase activity	4/164	93/17951	0.0104503	0.177329
AD	S-LDL-CE	Regulation of lipid metabolic process	8/164	327/17951	0.0104961	0.177329
AD	S-LDL-CE	Regulation of protein serine threonine kinase activity	7/164	264/17951	0.0108552	0.181054
AD	S-LDL-CE	Steroid metabolic process	8/164	330/17951	0.0110467	0.181054
AD	S-LDL-CE	Cellular response to biotic stimulus	7/164	265/17951	0.0110666	0.181054
AD	S-LDL-CE	Receptor mediated endocytosis	7/164	265/17951	0.0110666	0.181054
AD	S-LDL-CE	Cellular response to lipid	12/164	616/17951	0.0110993	0.181054
AD	S-LDL-CE	High density lipoprotein particle clearance	2/164	18/17951	0.0115308	0.18468
AD	S-LDL-CE	Negative regulation of platelet activation	2/164	18/17951	0.0115308	0.18468
AD	S-LDL-CE	Amyloid precursor protein metabolic process	4/164	96/17951	0.0116436	0.18468
AD	S-LDL-CE	Negative regulation of nucleobase containing compound metabolic process	23/164	1527/17951	0.011859	0.18468
AD	S-LDL-CE	Mitochondrion localization	3/164	52/17951	0.0119273	0.18468
AD	S-LDL-CE	Positive regulation of actin filament polymerization	3/164	52/17951	0.0119273	0.18468
AD	S-LDL-CE	Vitamin transport	3/164	52/17951	0.0119273	0.18468
AD	S-LDL-CE	Multicellular organism growth	5/164	149/17951	0.0119462	0.18468
AD	S-LDL-CE	Response to oxidative stress	9/164	404/17951	0.0120878	0.185654
AD	S-LDL-CE	Modification dependent macromolecule catabolic process	12/164	624/17951	0.0121945	0.186084
AD	S-LDL-CE	Regulation of calcium mediated signaling	4/164	98/17951	0.0124858	0.186836
AD	S-LDL-CE	Endocytosis	13/164	703/17951	0.0125033	0.186836
AD	S-LDL-CE	Negative regulation of coagulation	3/164	53/17951	0.0125597	0.186836
AD	S-LDL-CE	Regulation of platelet activation	3/164	53/17951	0.0125597	0.186836
AD	S-LDL-CE	Positive regulation of t cell receptor signaling pathway	2/164	19/17951	0.0128107	0.18938
AD	S-LDL-CE	Regulation of cilium assembly	4/164	99/17951	0.0129212	0.189826
AD	S-LDL-CE	Regulation of cholesterol efflux	3/164	54/17951	0.0132109	0.190709
AD	S-LDL-CE	Regulation of natural killer cell mediated immunity	3/164	54/17951	0.0132109	0.190709
AD	S-LDL-CE	Regulation of lipid transport	5/164	153/17951	0.0132747	0.190709
AD	S-LDL-CE	Proteolysis	24/164	1631/17951	0.0133038	0.190709
AD	S-LDL-CE	Regulation of transport	24/164	1633/17951	0.0134889	0.192198
AD	S-LDL-CE	Phospholipid catabolic process	3/164	55/17951	0.0138811	0.195716
AD	S-LDL-CE	Labyrinthine layer blood vessel development	2/164	20/17951	0.0141496	0.195716
AD	S-LDL-CE	Peptide catabolic process	2/164	20/17951	0.0141496	0.195716
AD	S-LDL-CE	Perk mediated unfolded protein response	2/164	20/17951	0.0141496	0.195716
AD	S-LDL-CE	Regulation of vesicle size	2/164	20/17951	0.0141496	0.195716
AD	S-VLDL-CE	Negative regulation of molecular function	19/127	735/17951	9.95304e-07	0.00216138
AD	S-VLDL-CE	Regulation of endocytosis	11/127	298/17951	8.85607e-06	0.00961583
AD	S-VLDL-CE	Negative regulation of transferase activity	9/127	210/17951	1.86035e-05	0.0102452
AD	S-VLDL-CE	Positive regulation of amyloid beta clearance	3/127	8/17951	1.88714e-05	0.0102452
AD	S-VLDL-CE	Regulation of response to tumor cell	4/127	25/17951	2.69363e-05	0.0116497
AD	S-VLDL-CE	Negative regulation of kinase activity	8/127	178/17951	3.92457e-05	0.0116497
AD	S-VLDL-CE	Regulation of natural killer cell mediated immune response to tumor cell	3/127	10/17951	4.00215e-05	0.0116497
AD	S-VLDL-CE	Regulation of amyloid precursor protein catabolic process	5/127	55/17951	4.29168e-05	0.0116497
AD	S-VLDL-CE	Immune response to tumor cell	4/127	29/17951	4.94788e-05	0.0118883
AD	S-VLDL-CE	Natural killer cell mediated immune response to tumor cell	3/127	11/17951	5.4745e-05	0.0118883
AD	S-VLDL-CE	Negative regulation of amyloid precursor protein catabolic process	4/127	31/17951	6.48355e-05	0.0121068
AD	S-VLDL-CE	Negative regulation of catalytic activity	12/127	439/17951	6.69012e-05	0.0121068
AD	S-VLDL-CE	Negative regulation of amide metabolic process	4/127	34/17951	9.40054e-05	0.0149388
AD	S-VLDL-CE	Amyloid beta metabolic process	5/127	65/17951	9.6309e-05	0.0149388
AD	S-VLDL-CE	Amyloid precursor protein catabolic process	5/127	68/17951	0.000119505	0.0172651
AD	S-VLDL-CE	Positive regulation of endocytosis	7/127	157/17951	0.000127208	0.0172651
AD	S-VLDL-CE	Amyloid beta clearance	4/127	38/17951	0.00014639	0.0176609
AD	S-VLDL-CE	Negative regulation of receptor mediated endocytosis	4/127	38/17951	0.00014639	0.0176609
AD	S-VLDL-CE	Negative regulation of endocytosis	5/127	77/17951	0.000215309	0.0237477
AD	S-VLDL-CE	Negative regulation of receptor internalization	3/127	17/17951	0.000218714	0.0237477
AD	S-VLDL-CE	Regulation of amide metabolic process	5/127	81/17951	0.000272992	0.0280314
AD	S-VLDL-CE	Response to tumor cell	4/127	45/17951	0.000284407	0.0280314
AD	S-VLDL-CE	Regulation of amyloid beta clearance	3/127	19/17951	0.00030846	0.0280314
AD	S-VLDL-CE	Negative regulation of map kinase activity	4/127	46/17951	0.000309799	0.0280314
AD	S-VLDL-CE	Amyloid precursor protein metabolic process	5/127	96/17951	0.000598589	0.0519953
AD	S-VLDL-CE	Negative regulation of cellular component organization	14/127	732/17951	0.000678794	0.0566944
AD	S-VLDL-CE	Low density lipoprotein receptor particle metabolic process	2/127	6/17951	0.000731198	0.0588094
AD	S-VLDL-CE	Negative regulation of protein modification process	10/127	418/17951	0.000781652	0.0606221
AD	S-VLDL-CE	Regulation of response to external stimulus	18/127	1130/17951	0.00100011	0.0608638
AD	S-VLDL-CE	Amyloid beta clearance by transcytosis	2/127	7/17951	0.00101893	0.0608638
AD	S-VLDL-CE	Positive regulation of natural killer cell mediated immune response to tumor cell	2/127	7/17951	0.00101893	0.0608638
AD	S-VLDL-CE	Positive regulation of protein localization to centrosome	2/127	7/17951	0.00101893	0.0608638
AD	S-VLDL-CE	Positive regulation of receptor catabolic process	2/127	7/17951	0.00101893	0.0608638
AD	S-VLDL-CE	Regulation of eating behavior	2/127	7/17951	0.00101893	0.0608638
AD	S-VLDL-CE	Very low density lipoprotein particle clearance	2/127	7/17951	0.00101893	0.0608638
AD	S-VLDL-CE	Intracellular signaling cassette	26/127	1952/17951	0.00107209	0.0608638
AD	S-VLDL-CE	Cellular catabolic process	18/127	1142/17951	0.00112762	0.0608638
AD	S-VLDL-CE	Regulation of vesicle mediated transport	11/127	521/17951	0.0011892	0.0608638
AD	S-VLDL-CE	Calcium mediated signaling	7/127	228/17951	0.00119725	0.0608638
AD	S-VLDL-CE	Cilium organization	10/127	443/17951	0.00121259	0.0608638
AD	S-VLDL-CE	Protein lipid complex assembly	3/127	30/17951	0.00122108	0.0608638
AD	S-VLDL-CE	Regulation of receptor internalization	4/127	66/17951	0.00122711	0.0608638
AD	S-VLDL-CE	Regulation of binding	7/127	229/17951	0.00122786	0.0608638
AD	S-VLDL-CE	Myeloid cell differentiation	10/127	444/17951	0.00123321	0.0608638
AD	S-VLDL-CE	Mhc class i biosynthetic process	2/127	8/17951	0.00135229	0.0609514
AD	S-VLDL-CE	Negative regulation of response to tumor cell	2/127	8/17951	0.00135229	0.0609514
AD	S-VLDL-CE	Regulation of mast cell chemotaxis	2/127	8/17951	0.00135229	0.0609514
AD	S-VLDL-CE	Regulation of molecular function	26/127	1984/17951	0.00135818	0.0609514
AD	S-VLDL-CE	Negative regulation of phosphorus metabolic process	9/127	374/17951	0.00137532	0.0609514
AD	S-VLDL-CE	Negative regulation of response to stimulus	24/127	1789/17951	0.00156293	0.0678805
AD	S-VLDL-CE	Negative regulation of protein metabolic process	15/127	894/17951	0.00163197	0.0693332
AD	S-VLDL-CE	Negative regulation of phosphorylation	8/127	311/17951	0.00167394	0.0693332
AD	S-VLDL-CE	Regulation of receptor mediated endocytosis	5/127	121/17951	0.00169216	0.0693332
AD	S-VLDL-CE	Protein localization to cilium	4/127	73/17951	0.00178409	0.071746
AD	S-VLDL-CE	Negative regulation of response to biotic stimulus	5/127	124/17951	0.00188462	0.0730821
AD	S-VLDL-CE	Regulation of protein binding	5/127	124/17951	0.00188462	0.0730821
AD	S-VLDL-CE	Negative regulation of cell cell adhesion mediated by cadherin	2/127	10/17951	0.00215326	0.0820346
AD	S-VLDL-CE	Regulation of axon extension	4/127	78/17951	0.00227558	0.084439
AD	S-VLDL-CE	Import into cell	15/127	926/17951	0.00229414	0.084439
AD	S-VLDL-CE	Receptor internalization	5/127	131/17951	0.00239546	0.086699
AD	S-VLDL-CE	Negative regulation of nf kappab transcription factor activity	4/127	80/17951	0.00249591	0.0888534
AD	S-VLDL-CE	Regulation of map kinase activity	5/127	133/17951	0.00255828	0.0896049
AD	S-VLDL-CE	Regulation of receptor catabolic process	2/127	11/17951	0.0026196	0.0902962
AD	S-VLDL-CE	Developmental maturation	8/127	340/17951	0.00290632	0.0971465
AD	S-VLDL-CE	Non canonical nf kappab signal transduction	5/127	137/17951	0.0029078	0.0971465
AD	S-VLDL-CE	Mast cell chemotaxis	2/127	12/17951	0.00312899	0.0999243
AD	S-VLDL-CE	Regulation of protein localization to centrosome	2/127	12/17951	0.00312899	0.0999243
AD	S-VLDL-CE	Uv protection	2/127	12/17951	0.00312899	0.0999243
AD	S-VLDL-CE	Post embryonic development	4/127	89/17951	0.00366999	0.11262
AD	S-VLDL-CE	High density lipoprotein particle assembly	2/127	13/17951	0.00368082	0.11262
AD	S-VLDL-CE	Negative regulation of response to external stimulus	9/127	433/17951	0.00368211	0.11262
AD	S-VLDL-CE	Regulation of kinase activity	10/127	519/17951	0.00382695	0.115424
AD	S-VLDL-CE	Regulation of plasma lipoprotein particle levels	4/127	92/17951	0.00413233	0.118632
AD	S-VLDL-CE	Endocytosis	12/127	703/17951	0.00418621	0.118632
AD	S-VLDL-CE	Negative regulation of type i interferon production	3/127	46/17951	0.00420511	0.118632
AD	S-VLDL-CE	Organic hydroxy compound transport	7/127	286/17951	0.00426424	0.118632
AD	S-VLDL-CE	Phospholipid efflux	2/127	14/17951	0.00427448	0.118632
AD	S-VLDL-CE	Negative regulation of protein serine threonine kinase activity	4/127	93/17951	0.00429479	0.118632
AD	S-VLDL-CE	Negative regulation of protein localization	6/127	218/17951	0.00458091	0.118632
AD	S-VLDL-CE	Negative regulation of chromosome organization	4/127	95/17951	0.00463254	0.118632
AD	S-VLDL-CE	Regulation of extent of cell growth	4/127	95/17951	0.00463254	0.118632
AD	S-VLDL-CE	Negative regulation of dna binding transcription factor activity	5/127	153/17951	0.00465642	0.118632
AD	S-VLDL-CE	Integrated stress response signaling	3/127	48/17951	0.00474243	0.118632
AD	S-VLDL-CE	T helper 1 type immune response	3/127	48/17951	0.00474243	0.118632
AD	S-VLDL-CE	Mast cell migration	2/127	15/17951	0.00490934	0.118632
AD	S-VLDL-CE	Positive regulation of endothelial cell chemotaxis	2/127	15/17951	0.00490934	0.118632
AD	S-VLDL-CE	Positive regulation of response to tumor cell	2/127	15/17951	0.00490934	0.118632
AD	S-VLDL-CE	Regulation of phospholipid transport	2/127	15/17951	0.00490934	0.118632
AD	S-VLDL-CE	Regulation of signaling receptor activity	4/127	97/17951	0.00498773	0.118632
AD	S-VLDL-CE	Regulation of transferase activity	11/127	628/17951	0.00501128	0.118632
AD	S-VLDL-CE	Regulation of t cell receptor signaling pathway	3/127	49/17951	0.00502591	0.118632
AD	S-VLDL-CE	Regulation of vascular permeability	3/127	49/17951	0.00502591	0.118632
AD	S-VLDL-CE	Proteolysis	21/127	1631/17951	0.00510983	0.119316
AD	S-VLDL-CE	Regulation of calcium mediated signaling	4/127	98/17951	0.00517199	0.119483
AD	S-VLDL-CE	Polyamine transport	2/127	16/17951	0.00558481	0.126332
AD	S-VLDL-CE	Regulation of cellular response to heat	2/127	16/17951	0.00558481	0.126332
AD	S-VLDL-CE	Adaptive immune response based on somatic recombination of immune receptors built from immunoglobulin superfamily domains	8/127	381/17951	0.00574218	0.128553
AD	S-VLDL-CE	Mitochondrion localization	3/127	52/17951	0.00593683	0.131554
AD	S-VLDL-CE	Positive regulation of cellular component organization	16/127	1132/17951	0.00621047	0.13519
AD	S-VLDL-CE	Neuron projection extension	5/127	164/17951	0.00622541	0.13519
AD	S-VLDL-CE	Positive regulation of vascular permeability	2/127	17/17951	0.00630029	0.135461
AD	S-VLDL-CE	Regulation of response to stress	19/127	1448/17951	0.00637612	0.135748
AD	S-VLDL-CE	Protein lipid complex organization	3/127	54/17951	0.00659541	0.137716
AD	S-VLDL-CE	Regulation of natural killer cell mediated immunity	3/127	54/17951	0.00659541	0.137716
AD	S-VLDL-CE	Positive regulation of response to external stimulus	11/127	654/17951	0.00673641	0.13932
AD	S-VLDL-CE	Axon extension	4/127	106/17951	0.00681242	0.139563
AD	S-VLDL-CE	Plasma lipoprotein particle clearance	3/127	55/17951	0.00694035	0.140208
AD	S-VLDL-CE	Negative regulation of vascular permeability	2/127	18/17951	0.00705519	0.140208
AD	S-VLDL-CE	Ureter development	2/127	18/17951	0.00705519	0.140208
AD	S-VLDL-CE	Developmental growth	11/127	659/17951	0.00711612	0.140208
AD	S-VLDL-CE	Negative regulation of mapk cascade	5/127	170/17951	0.00722208	0.140208
AD	S-VLDL-CE	Acute inflammatory response	4/127	108/17951	0.00727045	0.140208
AD	S-VLDL-CE	Positive regulation of cell matrix adhesion	3/127	56/17951	0.00729582	0.140208
AD	S-VLDL-CE	Regulation of non canonical nf kappab signal transduction	4/127	109/17951	0.0075069	0.142998
AD	S-VLDL-CE	Positive regulation of bone resorption	2/127	19/17951	0.00784892	0.146936
AD	S-VLDL-CE	Positive regulation of t cell receptor signaling pathway	2/127	19/17951	0.00784892	0.146936
AD	S-VLDL-CE	Platelet derived growth factor receptor signaling pathway	3/127	58/17951	0.00803867	0.149202
AD	S-VLDL-CE	Hemopoiesis	14/127	966/17951	0.00841896	0.153262
AD	S-VLDL-CE	Regulation of chromosome organization	6/127	248/17951	0.00844604	0.153262
AD	S-VLDL-CE	Peptide catabolic process	2/127	20/17951	0.00868091	0.153262
AD	S-VLDL-CE	Regulation of superoxide anion generation	2/127	20/17951	0.00868091	0.153262
AD	S-VLDL-CE	Regulation of vesicle size	2/127	20/17951	0.00868091	0.153262
AD	S-VLDL-CE	Vitamin transmembrane transport	2/127	20/17951	0.00868091	0.153262
AD	S-VLDL-CE	Protein localization to organelle	14/127	971/17951	0.00878851	0.153911
AD	S-VLDL-CE	Renal system development	7/127	331/17951	0.00924655	0.160637
AD	S-VLDL-CE	Negative regulation of lipoprotein particle clearance	2/127	21/17951	0.00955058	0.16203
AD	S-VLDL-CE	Regulation of cell cell adhesion mediated by cadherin	2/127	21/17951	0.00955058	0.16203
AD	S-VLDL-CE	Transcytosis	2/127	21/17951	0.00955058	0.16203
AD	S-VLDL-CE	Enamel mineralization	2/127	22/17951	0.0104574	0.173724
AD	S-VLDL-CE	Negative regulation of calcium mediated signaling	2/127	22/17951	0.0104574	0.173724
AD	S-VLDL-CE	Negative regulation of signaling	19/127	1520/17951	0.0104799	0.173724
AD	S-VLDL-CE	Organelle localization	10/127	605/17951	0.010816	0.177938
AD	S-VLDL-CE	Positive regulation of cellular component biogenesis	9/127	515/17951	0.0109936	0.179499
AD	S-VLDL-CE	Positive regulation of non canonical nf kappab signal transduction	3/127	66/17951	0.011445	0.18314
AD	S-VLDL-CE	Receptor mediated endocytosis	6/127	265/17951	0.0114642	0.18314
AD	S-VLDL-CE	Cell projection organization	20/127	1644/17951	0.0114695	0.18314
AD	S-VLDL-CE	Inflammatory response	13/127	903/17951	0.0116007	0.183883
AD	S-VLDL-CE	Regulation of cell matrix adhesion	4/127	125/17951	0.0120001	0.18582
AD	S-VLDL-CE	Cellular response to lipid	10/127	616/17951	0.0121565	0.18582
AD	S-VLDL-CE	Membrane organization	12/127	809/17951	0.0121861	0.18582
AD	S-VLDL-CE	Metanephric tubule development	2/127	24/17951	0.0123801	0.18582
AD	S-VLDL-CE	Nitric oxide mediated signal transduction	2/127	24/17951	0.0123801	0.18582
AD	S-VLDL-CE	Regulation of endothelial cell chemotaxis	2/127	24/17951	0.0123801	0.18582
AD	S-VLDL-CE	Protein localization to cell surface	3/127	68/17951	0.0124075	0.18582
AD	S-VLDL-CE	Regulation of cell substrate junction organization	3/127	68/17951	0.0124075	0.18582
AD	S-VLDL-CE	Tumor necrosis factor superfamily cytokine production	5/127	196/17951	0.0128395	0.190406
AD	S-VLDL-CE	Protein localization to mitochondrion	4/127	128/17951	0.0129986	0.190406
AD	S-VLDL-CE	Sterol transport	4/127	128/17951	0.0129986	0.190406
AD	S-VLDL-CE	Anatomical structure maturation	6/127	273/17951	0.0131202	0.190406
AD	S-VLDL-CE	Regulation of cellular component size	7/127	355/17951	0.0132087	0.190406
AD	S-VLDL-CE	Mitotic recombination	2/127	25/17951	0.0133949	0.190406
AD	S-VLDL-CE	Negative regulation of smooth muscle cell proliferation	3/127	70/17951	0.0134152	0.190406
AD	S-VLDL-CE	Regulation of antigen receptor mediated signaling pathway	3/127	70/17951	0.0134152	0.190406
AD	S-VLDL-CE	Positive regulation of protein containing complex assembly	5/127	199/17951	0.0136353	0.192274
AD	S-VLDL-CE	Response to oxygen containing compound	20/127	1678/17951	0.0141243	0.197884
AD	S-VLDL-CE	Positive regulation of cell projection organization	7/127	361/17951	0.0143652	0.199793
AD	S-VLDL-CE	Positive regulation of focal adhesion assembly	2/127	26/17951	0.0144446	0.199793
AD	XL-HDL-CE	Sterol metabolic process	8/109	157/17951	5.15137e-06	0.00555051
AD	XL-HDL-CE	Reverse cholesterol transport	4/109	20/17951	5.78178e-06	0.00555051
AD	XL-HDL-CE	Glycerolipid catabolic process	5/109	65/17951	4.65273e-05	0.0237518
AD	XL-HDL-CE	Glycerophospholipid catabolic process	4/109	34/17951	5.18364e-05	0.0237518
AD	XL-HDL-CE	Organic hydroxy compound transport	9/109	286/17951	6.18535e-05	0.0237518
AD	XL-HDL-CE	Cellular lipid catabolic process	8/109	239/17951	0.000105008	0.0336027
AD	XL-HDL-CE	High density lipoprotein particle remodeling	3/109	17/17951	0.000139188	0.0381774
AD	XL-HDL-CE	Steroid metabolic process	9/109	330/17951	0.000182921	0.043901
AD	XL-HDL-CE	Regulation of plasma lipoprotein particle levels	5/109	92/17951	0.000243296	0.0510507
AD	XL-HDL-CE	Lipid catabolic process	9/109	350/17951	0.000282785	0.0510507
AD	XL-HDL-CE	Protein lipid complex organization	4/109	54/17951	0.000322013	0.0510507
AD	XL-HDL-CE	Phospholipid catabolic process	4/109	55/17951	0.000345656	0.0510507
AD	XL-HDL-CE	Plasma lipoprotein particle clearance	4/109	55/17951	0.000345656	0.0510507
AD	XL-HDL-CE	Sterol homeostasis	5/109	103/17951	0.000410836	0.0563432
AD	XL-HDL-CE	Alcohol metabolic process	9/109	372/17951	0.000441095	0.0564602
AD	XL-HDL-CE	Triglyceride metabolic process	5/109	109/17951	0.00053274	0.0609155
AD	XL-HDL-CE	Low density lipoprotein receptor particle metabolic process	2/109	6/17951	0.000539356	0.0609155
AD	XL-HDL-CE	Amyloid beta metabolic process	4/109	65/17951	0.000654992	0.063518
AD	XL-HDL-CE	Positive regulation of natural killer cell mediated immune response to tumor cell	2/109	7/17951	0.000752103	0.063518
AD	XL-HDL-CE	Positive regulation of receptor catabolic process	2/109	7/17951	0.000752103	0.063518
AD	XL-HDL-CE	Triglyceride rich lipoprotein particle clearance	2/109	7/17951	0.000752103	0.063518
AD	XL-HDL-CE	Glycerolipid metabolic process	9/109	401/17951	0.000755002	0.063518
AD	XL-HDL-CE	Negative regulation of kinase activity	6/109	178/17951	0.000760893	0.063518
AD	XL-HDL-CE	Response to nutrient levels	10/109	500/17951	0.000932231	0.0737596
AD	XL-HDL-CE	Intestinal epithelial structure maintenance	2/109	8/17951	0.000998828	0.0737596
AD	XL-HDL-CE	Regulation of cdc42 protein signal transduction	2/109	8/17951	0.000998828	0.0737596
AD	XL-HDL-CE	Sterol transport	5/109	128/17951	0.00110157	0.0783337
AD	XL-HDL-CE	Phosphatidylcholine metabolic process	4/109	76/17951	0.0011794	0.0808732
AD	XL-HDL-CE	Cholesterol catabolic process	2/109	9/17951	0.00127912	0.0818635
AD	XL-HDL-CE	Choline transport	2/109	9/17951	0.00127912	0.0818635
AD	XL-HDL-CE	Cellular lipid metabolic process	15/109	1026/17951	0.00133917	0.082942
AD	XL-HDL-CE	Protein containing complex remodeling	3/109	37/17951	0.00145609	0.0873654
AD	XL-HDL-CE	Neutral lipid metabolic process	5/109	138/17951	0.00153859	0.0895177
AD	XL-HDL-CE	Regulation of natural killer cell mediated immune response to tumor cell	2/109	10/17951	0.00159256	0.0899329
AD	XL-HDL-CE	Negative regulation of molecular function	12/109	735/17951	0.00167849	0.0920769
AD	XL-HDL-CE	Negative regulation of transferase activity	6/109	210/17951	0.00177874	0.0929613
AD	XL-HDL-CE	Chemical homeostasis	15/109	1057/17951	0.00179498	0.0929613
AD	XL-HDL-CE	Natural killer cell mediated immune response to tumor cell	2/109	11/17951	0.00193876	0.0929613
AD	XL-HDL-CE	Regulation of receptor catabolic process	2/109	11/17951	0.00193876	0.0929613
AD	XL-HDL-CE	Cellular response to lipoprotein particle stimulus	3/109	41/17951	0.00196283	0.0929613
AD	XL-HDL-CE	Lipid metabolic process	18/109	1408/17951	0.00198511	0.0929613
AD	XL-HDL-CE	Positive regulation of interleukin 10 production	3/109	42/17951	0.00210455	0.096208
AD	XL-HDL-CE	Triglyceride rich lipoprotein particle remodeling	2/109	12/17951	0.0023173	0.10347
AD	XL-HDL-CE	Phospholipid metabolic process	8/109	387/17951	0.00248567	0.108466
AD	XL-HDL-CE	Acylglycerol homeostasis	3/109	45/17951	0.0025673	0.109375
AD	XL-HDL-CE	High density lipoprotein particle assembly	2/109	13/17951	0.0027278	0.109375
AD	XL-HDL-CE	Negative regulation of map kinase activity	3/109	46/17951	0.00273438	0.109375
AD	XL-HDL-CE	Regulation of triglyceride metabolic process	3/109	46/17951	0.00273438	0.109375
AD	XL-HDL-CE	Adhesion of symbiont to host	2/109	14/17951	0.00316984	0.119335
AD	XL-HDL-CE	Negative regulation of fatty acid oxidation	2/109	14/17951	0.00316984	0.119335
AD	XL-HDL-CE	Phospholipid efflux	2/109	14/17951	0.00316984	0.119335
AD	XL-HDL-CE	Phospholipid transport	4/109	103/17951	0.00358698	0.127176
AD	XL-HDL-CE	Lipoprotein catabolic process	2/109	15/17951	0.00364306	0.127176
AD	XL-HDL-CE	Positive regulation of response to tumor cell	2/109	15/17951	0.00364306	0.127176
AD	XL-HDL-CE	Response to laminar fluid shear stress	2/109	15/17951	0.00364306	0.127176
AD	XL-HDL-CE	Regulation of chondrocyte differentiation	3/109	52/17951	0.00387747	0.13053
AD	XL-HDL-CE	Homeostatic process	20/109	1744/17951	0.00391716	0.13053
AD	XL-HDL-CE	Negative regulation of coagulation	3/109	53/17951	0.00409214	0.13053
AD	XL-HDL-CE	Regulation of platelet activation	3/109	53/17951	0.00409214	0.13053
AD	XL-HDL-CE	Low density lipoprotein particle remodeling	2/109	16/17951	0.00414705	0.13053
AD	XL-HDL-CE	Phosphatidylcholine catabolic process	2/109	16/17951	0.00414705	0.13053
AD	XL-HDL-CE	Regulation of kinase activity	9/109	519/17951	0.00435457	0.134851
AD	XL-HDL-CE	Regulation of amyloid precursor protein catabolic process	3/109	55/17951	0.00454285	0.138449
AD	XL-HDL-CE	Cdc42 protein signal transduction	2/109	17/17951	0.00468143	0.140443
AD	XL-HDL-CE	Lipid homeostasis	5/109	180/17951	0.00483828	0.141975
AD	XL-HDL-CE	Regulation of transferase activity	10/109	628/17951	0.00488039	0.141975
AD	XL-HDL-CE	Intracellular ph reduction	3/109	57/17951	0.00502249	0.143638
AD	XL-HDL-CE	High density lipoprotein particle clearance	2/109	18/17951	0.00524582	0.143638
AD	XL-HDL-CE	Negative regulation of platelet activation	2/109	18/17951	0.00524582	0.143638
AD	XL-HDL-CE	Ureter development	2/109	18/17951	0.00524582	0.143638
AD	XL-HDL-CE	Negative regulation of catalytic activity	8/109	439/17951	0.00531162	0.143638
AD	XL-HDL-CE	Positive regulation of rna metabolic process	21/109	1925/17951	0.00552384	0.147302
AD	XL-HDL-CE	Lipid biosynthetic process	11/109	747/17951	0.00569644	0.147533
AD	XL-HDL-CE	Grooming behavior	2/109	19/17951	0.00583985	0.147533
AD	XL-HDL-CE	Regulation of cholesterol storage	2/109	19/17951	0.00583985	0.147533
AD	XL-HDL-CE	Regulation of telomere maintenance in response to dna damage	2/109	19/17951	0.00583985	0.147533
AD	XL-HDL-CE	Interleukin 10 production	3/109	65/17951	0.00723997	0.180529
AD	XL-HDL-CE	Regulation of protein modification process	15/109	1231/17951	0.00742779	0.182838
AD	XL-HDL-CE	Organic hydroxy compound metabolic process	9/109	566/17951	0.00756026	0.183743
AD	XL-HDL-CE	Positive regulation of triglyceride metabolic process	2/109	22/17951	0.00779601	0.184302
AD	XL-HDL-CE	Cellular response to retinoic acid	3/109	67/17951	0.00787123	0.184302
AD	XL-HDL-CE	Secretory granule organization	3/109	67/17951	0.00787123	0.184302
AD	XL-HDL-CE	Amyloid precursor protein catabolic process	3/109	68/17951	0.00819866	0.187398
AD	XL-HDL-CE	Sterol biosynthetic process	3/109	68/17951	0.00819866	0.187398
AD	XL-HDL-CE	Regulation of catalytic activity	16/109	1373/17951	0.00862923	0.194919
AD	XL-HDL-CE	Regulation of map kinase activity	4/109	133/17951	0.00880286	0.196529
AD	XL-HDL-CE	Cellular catabolic process	14/109	1142/17951	0.00919383	0.197152
AD	XL-HDL-CE	Lysosomal lumen acidification	2/109	24/17951	0.00924152	0.197152
AD	XL-HDL-CE	Maintenance of gastrointestinal epithelium	2/109	24/17951	0.00924152	0.197152
AD	XL-HDL-CE	Regulation of systemic arterial blood pressure by renin angiotensin	2/109	24/17951	0.00924152	0.197152
AD	XL-VLDL-CE	Negative regulation of transferase activity	10/127	210/17951	2.46566e-06	0.00252419
AD	XL-VLDL-CE	Negative regulation of catalytic activity	14/127	439/17951	2.78471e-06	0.00252419
AD	XL-VLDL-CE	Negative regulation of molecular function	18/127	735/17951	4.21427e-06	0.00252419
AD	XL-VLDL-CE	Negative regulation of kinase activity	9/127	178/17951	4.91893e-06	0.00252419
AD	XL-VLDL-CE	Negative regulation of phosphorus metabolic process	12/127	374/17951	1.40248e-05	0.00575753
AD	XL-VLDL-CE	Negative regulation of map kinase activity	5/127	46/17951	1.77929e-05	0.00608706
AD	XL-VLDL-CE	Regulation of natural killer cell mediated immune response to tumor cell	3/127	10/17951	4.00215e-05	0.0102156
AD	XL-VLDL-CE	Negative regulation of protein modification process	12/127	418/17951	4.17791e-05	0.0102156
AD	XL-VLDL-CE	Negative regulation of protein serine threonine kinase activity	6/127	93/17951	5.13354e-05	0.0102156
AD	XL-VLDL-CE	Regulation of endocytosis	10/127	298/17951	5.16613e-05	0.0102156
AD	XL-VLDL-CE	Natural killer cell mediated immune response to tumor cell	3/127	11/17951	5.4745e-05	0.0102156
AD	XL-VLDL-CE	Regulation of response to external stimulus	20/127	1130/17951	0.000128899	0.0220485
AD	XL-VLDL-CE	Negative regulation of receptor mediated endocytosis	4/127	38/17951	0.00014639	0.0231141
AD	XL-VLDL-CE	High density lipoprotein particle remodeling	3/127	17/17951	0.000218714	0.0301534
AD	XL-VLDL-CE	Regulation of receptor mediated endocytosis	6/127	121/17951	0.000220352	0.0301534
AD	XL-VLDL-CE	Regulation of molecular function	28/127	1984/17951	0.000258797	0.033201
AD	XL-VLDL-CE	Sterol transport	6/127	128/17951	0.000298709	0.0360671
AD	XL-VLDL-CE	Myeloid cell differentiation	11/127	444/17951	0.000317564	0.0362134
AD	XL-VLDL-CE	Regulation of map kinase activity	6/127	133/17951	0.000366953	0.0381335
AD	XL-VLDL-CE	Negative regulation of phosphorylation	9/127	311/17951	0.000371558	0.0381335
AD	XL-VLDL-CE	Intracellular signaling cassette	27/127	1952/17951	0.000470039	0.045693
AD	XL-VLDL-CE	Activation of cysteine type endopeptidase activity involved in apoptotic process by cytochrome c	2/127	5/17951	0.000489735	0.045693
AD	XL-VLDL-CE	Protein lipid complex organization	4/127	54/17951	0.000574773	0.047391
AD	XL-VLDL-CE	Regulation of natural killer cell mediated immunity	4/127	54/17951	0.000574773	0.047391
AD	XL-VLDL-CE	Plasma lipoprotein particle clearance	4/127	55/17951	0.000616487	0.047391
AD	XL-VLDL-CE	Regulation of amyloid precursor protein catabolic process	4/127	55/17951	0.000616487	0.047391
AD	XL-VLDL-CE	Regulation of catalytic activity	21/127	1373/17951	0.000623374	0.047391
AD	XL-VLDL-CE	Regulation of response to tumor cell	3/127	25/17951	0.00070981	0.0510335
AD	XL-VLDL-CE	Low density lipoprotein receptor particle metabolic process	2/127	6/17951	0.000731198	0.0510335
AD	XL-VLDL-CE	Positive regulation of response to external stimulus	13/127	654/17951	0.000745874	0.0510335
AD	XL-VLDL-CE	Phospholipid transport	5/127	103/17951	0.000824257	0.0511514
AD	XL-VLDL-CE	Positive regulation of endocytosis	6/127	157/17951	0.000880786	0.0511514
AD	XL-VLDL-CE	Organic hydroxy compound transport	8/127	286/17951	0.000983091	0.0511514
AD	XL-VLDL-CE	Positive regulation of natural killer cell mediated immune response to tumor cell	2/127	7/17951	0.00101893	0.0511514
AD	XL-VLDL-CE	Positive regulation of protein localization to centrosome	2/127	7/17951	0.00101893	0.0511514
AD	XL-VLDL-CE	Positive regulation of receptor catabolic process	2/127	7/17951	0.00101893	0.0511514
AD	XL-VLDL-CE	Regulation of eating behavior	2/127	7/17951	0.00101893	0.0511514
AD	XL-VLDL-CE	Regulation of phospholipid catabolic process	2/127	7/17951	0.00101893	0.0511514
AD	XL-VLDL-CE	Triglyceride rich lipoprotein particle clearance	2/127	7/17951	0.00101893	0.0511514
AD	XL-VLDL-CE	Very low density lipoprotein particle clearance	2/127	7/17951	0.00101893	0.0511514
AD	XL-VLDL-CE	Triglyceride metabolic process	5/127	109/17951	0.00106361	0.0511514
AD	XL-VLDL-CE	Immune response to tumor cell	3/127	29/17951	0.00110465	0.0511514
AD	XL-VLDL-CE	Cellular catabolic process	18/127	1142/17951	0.00112762	0.0511514
AD	XL-VLDL-CE	Amyloid beta metabolic process	4/127	65/17951	0.00115902	0.0511514
AD	XL-VLDL-CE	Glycerolipid catabolic process	4/127	65/17951	0.00115902	0.0511514
AD	XL-VLDL-CE	Regulation of vesicle mediated transport	11/127	521/17951	0.0011892	0.0511514
AD	XL-VLDL-CE	Calcium mediated signaling	7/127	228/17951	0.00119725	0.0511514
AD	XL-VLDL-CE	Cilium organization	10/127	443/17951	0.00121259	0.0511514
AD	XL-VLDL-CE	Protein lipid complex assembly	3/127	30/17951	0.00122108	0.0511514
AD	XL-VLDL-CE	Negative regulation of amyloid precursor protein catabolic process	3/127	31/17951	0.00134496	0.0541425
AD	XL-VLDL-CE	Regulation of mast cell chemotaxis	2/127	8/17951	0.00135229	0.0541425
AD	XL-VLDL-CE	Amyloid precursor protein catabolic process	4/127	68/17951	0.00137161	0.0541425
AD	XL-VLDL-CE	Negative regulation of protein metabolic process	15/127	894/17951	0.00163197	0.0632044
AD	XL-VLDL-CE	Cholesterol catabolic process	2/127	9/17951	0.00173061	0.0646229
AD	XL-VLDL-CE	Glycerophospholipid catabolic process	3/127	34/17951	0.00176304	0.0646229
AD	XL-VLDL-CE	Negative regulation of amide metabolic process	3/127	34/17951	0.00176304	0.0646229
AD	XL-VLDL-CE	Myeloid leukocyte activation	7/127	246/17951	0.00184887	0.0655665
AD	XL-VLDL-CE	Cholesterol efflux	4/127	74/17951	0.00187583	0.0655665
AD	XL-VLDL-CE	Positive regulation of lipid metabolic process	5/127	124/17951	0.00188462	0.0655665
AD	XL-VLDL-CE	Positive regulation of natural killer cell mediated immunity	3/127	35/17951	0.00191843	0.0656307
AD	XL-VLDL-CE	Blood vessel endothelial cell migration	6/127	185/17951	0.0020391	0.0685457
AD	XL-VLDL-CE	Negative regulation of cell cell adhesion mediated by cadherin	2/127	10/17951	0.00215326	0.0685457
AD	XL-VLDL-CE	Negative regulation of natural killer cell activation	2/127	10/17951	0.00215326	0.0685457
AD	XL-VLDL-CE	Regulation of phosphatidylcholine metabolic process	2/127	10/17951	0.00215326	0.0685457
AD	XL-VLDL-CE	Negative regulation of endocytosis	4/127	77/17951	0.00217061	0.0685457
AD	XL-VLDL-CE	Protein containing complex remodeling	3/127	37/17951	0.0022542	0.0697153
AD	XL-VLDL-CE	Regulation of axon extension	4/127	78/17951	0.00227558	0.0697153
AD	XL-VLDL-CE	Proteolysis	22/127	1631/17951	0.00234678	0.0708393
AD	XL-VLDL-CE	Positive regulation of blood vessel endothelial cell migration	4/127	79/17951	0.00238399	0.0709196
AD	XL-VLDL-CE	Cell activation	17/127	1126/17951	0.0024572	0.0720531
AD	XL-VLDL-CE	Positive regulation of endothelial cell migration	5/127	133/17951	0.00255828	0.0736584
AD	XL-VLDL-CE	Regulation of amide metabolic process	4/127	81/17951	0.00261138	0.0736584
AD	XL-VLDL-CE	Regulation of receptor catabolic process	2/127	11/17951	0.0026196	0.0736584
AD	XL-VLDL-CE	Regulation of protein serine threonine kinase activity	7/127	264/17951	0.00274765	0.076215
AD	XL-VLDL-CE	Receptor mediated endocytosis	7/127	265/17951	0.00280594	0.0767941
AD	XL-VLDL-CE	Non canonical nf kappab signal transduction	5/127	137/17951	0.0029078	0.0785348
AD	XL-VLDL-CE	Natural killer cell mediated immunity	4/127	84/17951	0.00297973	0.0789558
AD	XL-VLDL-CE	Neutral lipid metabolic process	5/127	138/17951	0.00300032	0.0789558
AD	XL-VLDL-CE	Mast cell chemotaxis	2/127	12/17951	0.00312899	0.0792922
AD	XL-VLDL-CE	Negative regulation of jun kinase activity	2/127	12/17951	0.00312899	0.0792922
AD	XL-VLDL-CE	Regulation of protein localization to centrosome	2/127	12/17951	0.00312899	0.0792922
AD	XL-VLDL-CE	Viral process	9/127	427/17951	0.00336003	0.0841086
AD	XL-VLDL-CE	Hemopoiesis	15/127	966/17951	0.00342327	0.0846591
AD	XL-VLDL-CE	Organelle localization	11/127	605/17951	0.00379676	0.0924156
AD	XL-VLDL-CE	Regulation of kinase activity	10/127	519/17951	0.00382695	0.0924156
AD	XL-VLDL-CE	Acylglycerol homeostasis	3/127	45/17951	0.00395107	0.0932194
AD	XL-VLDL-CE	Response to tumor cell	3/127	45/17951	0.00395107	0.0932194
AD	XL-VLDL-CE	Regulation of plasma lipoprotein particle levels	4/127	92/17951	0.00413233	0.0953687
AD	XL-VLDL-CE	Positive regulation of cell projection organization	8/127	361/17951	0.00417362	0.0953687
AD	XL-VLDL-CE	Regulation of triglyceride metabolic process	3/127	46/17951	0.00420511	0.0953687
AD	XL-VLDL-CE	Adhesion of symbiont to host	2/127	14/17951	0.00427448	0.0953687
AD	XL-VLDL-CE	Phospholipid efflux	2/127	14/17951	0.00427448	0.0953687
AD	XL-VLDL-CE	Negative regulation of protein localization	6/127	218/17951	0.00458091	0.0981847
AD	XL-VLDL-CE	Regulation of extent of cell growth	4/127	95/17951	0.00463254	0.0981847
AD	XL-VLDL-CE	T helper 1 type immune response	3/127	48/17951	0.00474243	0.0981847
AD	XL-VLDL-CE	Amyloid precursor protein metabolic process	4/127	96/17951	0.00480793	0.0981847
AD	XL-VLDL-CE	Membrane organization	13/127	809/17951	0.00481296	0.0981847
AD	XL-VLDL-CE	Lipoprotein catabolic process	2/127	15/17951	0.00490934	0.0981847
AD	XL-VLDL-CE	Mast cell migration	2/127	15/17951	0.00490934	0.0981847
AD	XL-VLDL-CE	Positive regulation of endothelial cell chemotaxis	2/127	15/17951	0.00490934	0.0981847
AD	XL-VLDL-CE	Positive regulation of response to tumor cell	2/127	15/17951	0.00490934	0.0981847
AD	XL-VLDL-CE	Regulation of signaling receptor activity	4/127	97/17951	0.00498773	0.0981847
AD	XL-VLDL-CE	Regulation of transferase activity	11/127	628/17951	0.00501128	0.0981847
AD	XL-VLDL-CE	Regulation of t cell receptor signaling pathway	3/127	49/17951	0.00502591	0.0981847
AD	XL-VLDL-CE	Regulation of vascular permeability	3/127	49/17951	0.00502591	0.0981847
AD	XL-VLDL-CE	Leukocyte differentiation	11/127	629/17951	0.00507036	0.0981847
AD	XL-VLDL-CE	Regulation of calcium mediated signaling	4/127	98/17951	0.00517199	0.0985016
AD	XL-VLDL-CE	Sterol metabolic process	5/127	157/17951	0.00518988	0.0985016
AD	XL-VLDL-CE	Cell cell adhesion mediated by cadherin	3/127	50/17951	0.0053194	0.0985016
AD	XL-VLDL-CE	Organophosphate ester transport	5/127	158/17951	0.00532974	0.0985016
AD	XL-VLDL-CE	Regulation of cilium assembly	4/127	99/17951	0.00536076	0.0985016
AD	XL-VLDL-CE	Regulation of response to biotic stimulus	10/127	545/17951	0.00537465	0.0985016
AD	XL-VLDL-CE	Phosphatidylcholine catabolic process	2/127	16/17951	0.00558481	0.0990242
AD	XL-VLDL-CE	Positive regulation of macrophage differentiation	2/127	16/17951	0.00558481	0.0990242
AD	XL-VLDL-CE	Regulation of cellular response to heat	2/127	16/17951	0.00558481	0.0990242
AD	XL-VLDL-CE	Regulation of cellular catabolic process	9/127	462/17951	0.00559614	0.0990242
AD	XL-VLDL-CE	Negative regulation of cellular component organization	12/127	732/17951	0.00574513	0.100792
AD	XL-VLDL-CE	Mitochondrion localization	3/127	52/17951	0.00593683	0.103272
AD	XL-VLDL-CE	Sterol homeostasis	4/127	103/17951	0.00616189	0.103457
AD	XL-VLDL-CE	Neuron projection extension	5/127	164/17951	0.00622541	0.103457
AD	XL-VLDL-CE	Regulation of platelet activation	3/127	53/17951	0.00626093	0.103457
AD	XL-VLDL-CE	Glial cell apoptotic process	2/127	17/17951	0.00630029	0.103457
AD	XL-VLDL-CE	Morphogenesis of an endothelium	2/127	17/17951	0.00630029	0.103457
AD	XL-VLDL-CE	Negative regulation of receptor internalization	2/127	17/17951	0.00630029	0.103457
AD	XL-VLDL-CE	Positive regulation of vascular permeability	2/127	17/17951	0.00630029	0.103457
AD	XL-VLDL-CE	Positive regulation of receptor mediated endocytosis	3/127	54/17951	0.00659541	0.107326
AD	XL-VLDL-CE	Vesicle mediated transport	20/127	1561/17951	0.00664559	0.107326
AD	XL-VLDL-CE	Regulation of endothelial cell migration	6/127	236/17951	0.00669276	0.107326
AD	XL-VLDL-CE	Axon extension	4/127	106/17951	0.00681242	0.107564
AD	XL-VLDL-CE	Peptidyl threonine modification	4/127	106/17951	0.00681242	0.107564
AD	XL-VLDL-CE	Phospholipid catabolic process	3/127	55/17951	0.00694035	0.107738
AD	XL-VLDL-CE	High density lipoprotein particle clearance	2/127	18/17951	0.00705519	0.107738
AD	XL-VLDL-CE	Negative regulation of vascular permeability	2/127	18/17951	0.00705519	0.107738
AD	XL-VLDL-CE	Cellular lipid catabolic process	6/127	239/17951	0.00710366	0.107738
AD	XL-VLDL-CE	Regulation of phosphorus metabolic process	16/127	1149/17951	0.00713291	0.107738
AD	XL-VLDL-CE	Negative regulation of mapk cascade	5/127	170/17951	0.00722208	0.107738
AD	XL-VLDL-CE	Myeloid leukocyte differentiation	6/127	240/17951	0.0072446	0.107738
AD	XL-VLDL-CE	Lipopolysaccharide mediated signaling pathway	3/127	56/17951	0.00729582	0.107738
AD	XL-VLDL-CE	Positive regulation of cell matrix adhesion	3/127	56/17951	0.00729582	0.107738
AD	XL-VLDL-CE	Regulation of non canonical nf kappab signal transduction	4/127	109/17951	0.0075069	0.109921
AD	XL-VLDL-CE	Regulation of defense response	13/127	855/17951	0.00755073	0.109921
AD	XL-VLDL-CE	Intracellular transport	18/127	1368/17951	0.00770968	0.110104
AD	XL-VLDL-CE	Grooming behavior	2/127	19/17951	0.00784892	0.110104
AD	XL-VLDL-CE	Positive regulation of bone resorption	2/127	19/17951	0.00784892	0.110104
AD	XL-VLDL-CE	Positive regulation of t cell receptor signaling pathway	2/127	19/17951	0.00784892	0.110104
AD	XL-VLDL-CE	Regulation of tolerance induction	2/127	19/17951	0.00784892	0.110104
AD	XL-VLDL-CE	Viral life cycle	7/127	321/17951	0.00788513	0.110104
AD	XL-VLDL-CE	T cell apoptotic process	3/127	58/17951	0.00803867	0.111489
AD	XL-VLDL-CE	Positive regulation of response to biotic stimulus	8/127	407/17951	0.00841117	0.114247
AD	XL-VLDL-CE	Labyrinthine layer blood vessel development	2/127	20/17951	0.00868091	0.114247
AD	XL-VLDL-CE	Peptide catabolic process	2/127	20/17951	0.00868091	0.114247
AD	XL-VLDL-CE	Regulation of vesicle size	2/127	20/17951	0.00868091	0.114247
AD	XL-VLDL-CE	Reverse cholesterol transport	2/127	20/17951	0.00868091	0.114247
AD	XL-VLDL-CE	Toll like receptor 9 signaling pathway	2/127	20/17951	0.00868091	0.114247
AD	XL-VLDL-CE	Vitamin transmembrane transport	2/127	20/17951	0.00868091	0.114247
AD	XL-VLDL-CE	Regulation of lipid metabolic process	7/127	327/17951	0.00868276	0.114247
AD	XL-VLDL-CE	Regulation of cell killing	4/127	114/17951	0.00876524	0.114597
AD	XL-VLDL-CE	Positive regulation of epithelial cell migration	5/127	179/17951	0.0089185	0.115302
AD	XL-VLDL-CE	Regulation of organelle assembly	6/127	251/17951	0.0089315	0.115302
AD	XL-VLDL-CE	Negative regulation of lipoprotein particle clearance	2/127	21/17951	0.00955058	0.121763
AD	XL-VLDL-CE	Regulation of cell cell adhesion mediated by cadherin	2/127	21/17951	0.00955058	0.121763
AD	XL-VLDL-CE	Leukocyte apoptotic process	4/127	118/17951	0.0098657	0.125004
AD	XL-VLDL-CE	Positive regulation of proteolysis	7/127	337/17951	0.010142	0.127717
AD	XL-VLDL-CE	Enamel mineralization	2/127	22/17951	0.0104574	0.128467
AD	XL-VLDL-CE	Intestinal lipid absorption	2/127	22/17951	0.0104574	0.128467
AD	XL-VLDL-CE	Negative regulation of calcium mediated signaling	2/127	22/17951	0.0104574	0.128467
AD	XL-VLDL-CE	Positive regulation of triglyceride metabolic process	2/127	22/17951	0.0104574	0.128467
AD	XL-VLDL-CE	Establishment of localization in cell	23/127	1966/17951	0.0105145	0.128467
AD	XL-VLDL-CE	Macrophage differentiation	3/127	65/17951	0.0109806	0.133367
AD	XL-VLDL-CE	Regulation of lipid biosynthetic process	5/127	189/17951	0.0111063	0.134101
AD	XL-VLDL-CE	Endocytosis	11/127	703/17951	0.0112282	0.134467
AD	XL-VLDL-CE	Positive regulation of non canonical nf kappab signal transduction	3/127	66/17951	0.011445	0.134467
AD	XL-VLDL-CE	Regulation of lipid catabolic process	3/127	66/17951	0.011445	0.134467
AD	XL-VLDL-CE	Regulation of receptor internalization	3/127	66/17951	0.011445	0.134467
AD	XL-VLDL-CE	Cellular response to biotic stimulus	6/127	265/17951	0.0114642	0.134467
AD	XL-VLDL-CE	Protein catabolic process	14/127	1004/17951	0.0115623	0.134531
AD	XL-VLDL-CE	Inflammatory response	13/127	903/17951	0.0116007	0.134531
AD	XL-VLDL-CE	Regulation of protein binding	4/127	124/17951	0.0116785	0.134673
AD	XL-VLDL-CE	Negative regulation of response to external stimulus	8/127	433/17951	0.0119206	0.136696
AD	XL-VLDL-CE	Lipid catabolic process	7/127	350/17951	0.0122974	0.138414
AD	XL-VLDL-CE	Lysosomal lumen acidification	2/127	24/17951	0.0123801	0.138414
AD	XL-VLDL-CE	Nitric oxide mediated signal transduction	2/127	24/17951	0.0123801	0.138414
AD	XL-VLDL-CE	Regulation of endothelial cell chemotaxis	2/127	24/17951	0.0123801	0.138414
AD	XL-VLDL-CE	Negative regulation of lipid biosynthetic process	3/127	68/17951	0.0124075	0.138414
AD	XL-VLDL-CE	Mononuclear cell differentiation	9/127	528/17951	0.0127744	0.141736
AD	XL-VLDL-CE	Regulation of cellular component size	7/127	355/17951	0.0132087	0.144928
AD	XL-VLDL-CE	Regulation of response to stress	18/127	1448/17951	0.0133702	0.144928
AD	XL-VLDL-CE	Steroid catabolic process	2/127	25/17951	0.0133949	0.144928
AD	XL-VLDL-CE	Negative regulation of smooth muscle cell proliferation	3/127	70/17951	0.0134152	0.144928
AD	XL-VLDL-CE	Regulation of antigen receptor mediated signaling pathway	3/127	70/17951	0.0134152	0.144928
AD	XL-VLDL-CE	Positive regulation of protein containing complex assembly	5/127	199/17951	0.0136353	0.146536
AD	XL-VLDL-CE	Positive regulation of erk1 and erk2 cascade	5/127	200/17951	0.0139078	0.14802
AD	XL-VLDL-CE	Positive regulation of cellular component organization	15/127	1132/17951	0.0139329	0.14802
AD	XL-VLDL-CE	Receptor internalization	4/127	131/17951	0.0140487	0.14802
AD	XL-VLDL-CE	Import into cell	13/127	926/17951	0.0140619	0.14802
AD	XL-VLDL-CE	Negative regulation of fatty acid biosynthetic process	2/127	26/17951	0.0144446	0.148489
AD	XL-VLDL-CE	Negative regulation of protein dephosphorylation	2/127	26/17951	0.0144446	0.148489
AD	XL-VLDL-CE	Positive regulation of focal adhesion assembly	2/127	26/17951	0.0144446	0.148489
AD	XL-VLDL-CE	Regulation of macrophage differentiation	2/127	26/17951	0.0144446	0.148489
AD	XL-VLDL-CE	Activation of cysteine type endopeptidase activity involved in apoptotic process	3/127	72/17951	0.0144682	0.148489
AD	XL-VLDL-CE	Negative regulation of multicellular organismal process	16/127	1248/17951	0.014937	0.152022
AD	XL-VLDL-CE	Protein localization to cilium	3/127	73/17951	0.0150118	0.152022
AD	XL-VLDL-CE	Positive regulation of protein catabolic process	5/127	204/17951	0.0150346	0.152022
AD	XL-VLDL-CE	Regulation of cell activation	10/127	638/17951	0.0152114	0.15251
AD	XL-VLDL-CE	Amelogenesis	2/127	27/17951	0.0155287	0.15251
AD	XL-VLDL-CE	Negative regulation of epidermal growth factor receptor signaling pathway	2/127	27/17951	0.0155287	0.15251
AD	XL-VLDL-CE	Platelet morphogenesis	2/127	27/17951	0.0155287	0.15251
AD	XL-VLDL-CE	Positive regulation of receptor internalization	2/127	27/17951	0.0155287	0.15251
AD	XL-VLDL-CE	Regulation of feeding behavior	2/127	27/17951	0.0155287	0.15251
AD	XL-VLDL-CE	Regulation of behavior	3/127	75/17951	0.0161333	0.156319
AD	XL-VLDL-CE	Positive regulation of multicellular organismal process	20/127	1701/17951	0.0161831	0.156319
AD	XL-VLDL-CE	Regulation of innate immune response	8/127	458/17951	0.0162175	0.156319
AD	XL-VLDL-CE	Endothelial cell proliferation	5/127	208/17951	0.0162211	0.156319
AD	XL-VLDL-CE	Receptor catabolic process	2/127	28/17951	0.0166466	0.158074
AD	XL-VLDL-CE	Regulation of lipopolysaccharide mediated signaling pathway	2/127	28/17951	0.0166466	0.158074
AD	XL-VLDL-CE	Platelet activation	4/127	138/17951	0.0167043	0.158074
AD	XL-VLDL-CE	Phosphatidylcholine metabolic process	3/127	76/17951	0.0167113	0.158074
AD	XL-VLDL-CE	Endothelial cell migration	6/127	289/17951	0.0169233	0.159345
AD	XL-VLDL-CE	Regulation of sterol transport	3/127	77/17951	0.0173008	0.162156
AD	XL-VLDL-CE	Lipoprotein metabolic process	4/127	140/17951	0.0175168	0.163434
AD	XL-VLDL-CE	Myeloid dendritic cell activation	2/127	29/17951	0.0177979	0.163592
AD	XL-VLDL-CE	Positive regulation of antigen receptor mediated signaling pathway	2/127	29/17951	0.0177979	0.163592
AD	XL-VLDL-CE	Positive regulation of natural killer cell mediated cytotoxicity	2/127	29/17951	0.0177979	0.163592
AD	XL-VLDL-CE	Positive regulation of proteasomal ubiquitin dependent protein catabolic process	3/127	78/17951	0.0179018	0.163592
AD	XL-VLDL-CE	Regulation of axonogenesis	4/127	141/17951	0.0179322	0.163592
AD	XL-VLDL-CE	Dendrite morphogenesis	4/127	143/17951	0.0187812	0.170579
AD	XL-VLDL-CE	Negative regulation of sterol transport	2/127	30/17951	0.0189819	0.170801
AD	XL-VLDL-CE	Tolerance induction	2/127	30/17951	0.0189819	0.170801
AD	XL-VLDL-CE	Phosphorylation	17/127	1394/17951	0.0190991	0.170801
AD	XL-VLDL-CE	Negative regulation of nf kappab transcription factor activity	3/127	80/17951	0.0191384	0.170801
AD	XL-VLDL-CE	Positive regulation of mapk cascade	8/127	473/17951	0.0192809	0.171327
AD	XL-VLDL-CE	Lymphocyte apoptotic process	3/127	81/17951	0.0197741	0.172748
AD	XL-VLDL-CE	Regulation of epithelial cell migration	6/127	300/17951	0.0199413	0.172748
AD	XL-VLDL-CE	Regulation of immune system process	19/127	1626/17951	0.0201462	0.172748
AD	XL-VLDL-CE	Negative regulation of dephosphorylation	2/127	31/17951	0.0201983	0.172748
AD	XL-VLDL-CE	Positive regulation of cell substrate junction organization	2/127	31/17951	0.0201983	0.172748
AD	XL-VLDL-CE	Positive regulation of cilium assembly	2/127	31/17951	0.0201983	0.172748
AD	XL-VLDL-CE	Positive regulation of p38mapk cascade	2/127	31/17951	0.0201983	0.172748
AD	XL-VLDL-CE	Positive regulation of viral genome replication	2/127	31/17951	0.0201983	0.172748
AD	XL-VLDL-CE	Viral protein processing	2/127	31/17951	0.0201983	0.172748
AD	XL-VLDL-CE	Response to wounding	9/127	574/17951	0.0208301	0.177247
AD	XL-VLDL-CE	Leukocyte mediated cytotoxicity	4/127	148/17951	0.0210118	0.177247
AD	XL-VLDL-CE	Neuroblast proliferation	3/127	83/17951	0.0210801	0.177247
AD	XL-VLDL-CE	Mapk cascade	11/127	773/17951	0.0212557	0.177247
AD	XL-VLDL-CE	Endothelial cell chemotaxis	2/127	32/17951	0.0214464	0.177247
AD	XL-VLDL-CE	Negative regulation of erbb signaling pathway	2/127	32/17951	0.0214464	0.177247
AD	XL-VLDL-CE	Placenta blood vessel development	2/127	32/17951	0.0214464	0.177247
AD	XL-VLDL-CE	Regulation of lysosomal lumen ph	2/127	32/17951	0.0214464	0.177247
AD	XL-VLDL-CE	Cell morphogenesis	13/127	981/17951	0.0215761	0.177247
AD	XL-VLDL-CE	Positive regulation of cellular catabolic process	5/127	224/17951	0.0215877	0.177247
AD	XL-VLDL-CE	Nucleus organization	4/127	150/17951	0.0219476	0.179483
AD	XL-VLDL-CE	Developmental cell growth	5/127	226/17951	0.0223307	0.181892
AD	XL-VLDL-CE	Establishment of mitochondrion localization	2/127	33/17951	0.0227258	0.183652
AD	XL-VLDL-CE	Tooth mineralization	2/127	33/17951	0.0227258	0.183652
AD	XL-VLDL-CE	Positive regulation of cell adhesion	8/127	489/17951	0.022984	0.18501
AD	XL-VLDL-CE	Negative regulation of dna binding transcription factor activity	4/127	153/17951	0.0233986	0.1875
AD	XL-VLDL-CE	Regulation of binding	5/127	229/17951	0.023476	0.1875
AD	XL-VLDL-CE	Regulation of cell projection organization	10/127	685/17951	0.0236179	0.187902
AD	XL-VLDL-CE	Vesicle budding from membrane	3/127	87/17951	0.0238312	0.188309
AD	XL-VLDL-CE	Glycerolipid metabolic process	7/127	401/17951	0.0239888	0.188309
AD	XL-VLDL-CE	Low density lipoprotein particle clearance	2/127	34/17951	0.024036	0.188309
AD	XL-VLDL-CE	Regulation of phospholipid metabolic process	2/127	34/17951	0.024036	0.188309
AD	XL-VLDL-CE	Regulation of g protein coupled receptor signaling pathway	4/127	155/17951	0.0243977	0.190416
AD	XL-VLDL-CE	Developmental growth involved in morphogenesis	5/127	232/17951	0.0246587	0.191724
AD	XL-VLDL-CE	Regulation of cell growth	7/127	404/17951	0.0248546	0.192518
AD	XL-VLDL-CE	Regulation of trans synaptic signaling	8/127	498/17951	0.0252749	0.194317
AD	XL-VLDL-CE	Positive regulation of lipid biosynthetic process	3/127	89/17951	0.0252762	0.194317
AD	XL-VLDL-CE	Negative regulation of jnk cascade	2/127	35/17951	0.0253764	0.19436
AD	XL-VLDL-CE	Hemostasis	5/127	235/17951	0.0258792	0.196778
AD	XL-VLDL-CE	Positive regulation of organelle assembly	3/127	90/17951	0.026016	0.196778
AD	XL-VLDL-CE	Regulation of proteolysis	9/127	598/17951	0.0262559	0.196778
AD	XL-VLDL-CE	Negative regulation of response to stimulus	20/127	1789/17951	0.0263386	0.196778
AD	XL-VLDL-CE	Organonitrogen compound catabolic process	17/127	1448/17951	0.0264818	0.196778
AD	XL-VLDL-CE	Post translational protein modification	13/127	1010/17951	0.0265896	0.196778
AD	XL-VLDL-CE	Leukocyte chemotaxis	5/127	237/17951	0.026714	0.196778
AD	XL-VLDL-CE	Alcohol catabolic process	2/127	36/17951	0.0267467	0.196778
AD	XL-VLDL-CE	Regulation of lipoprotein particle clearance	2/127	36/17951	0.0267467	0.196778
AD	XL-VLDL-CE	Response to dietary excess	2/127	36/17951	0.0267467	0.196778
AD	XL-VLDL-CE	Vacuolar acidification	2/127	36/17951	0.0267467	0.196778
AD	XL-VLDL-CE	Regulation of cysteine type endopeptidase activity involved in apoptotic process	4/127	160/17951	0.0270071	0.197532
AD	XL-VLDL-CE	Cellular response to molecule of bacterial origin	5/127	238/17951	0.0271378	0.197532
AD	XL-VLDL-CE	Dendrite development	5/127	238/17951	0.0271378	0.197532
AD	XL-VLDL-CE	Regulation of microtubule cytoskeleton organization	4/127	161/17951	0.0275483	0.199811
AD	XL-VLDL-CE	Cell chemotaxis	6/127	324/17951	0.0277557	0.19991
AD	XL-VLDL-CE	Detection of biotic stimulus	2/127	37/17951	0.0281462	0.19991
AD	XL-VLDL-CE	Negative regulation of protein localization to nucleus	2/127	37/17951	0.0281462	0.19991
AD	XL-VLDL-CE	Positive regulation of axon extension	2/127	37/17951	0.0281462	0.19991
AD	XL-VLDL-CE	Positive regulation of morphogenesis of an epithelium	2/127	37/17951	0.0281462	0.19991
AD	XL-VLDL-CE	Protein localization to microtubule organizing center	2/127	37/17951	0.0281462	0.19991
AD	XS-VLDL-CE	Triglyceride metabolic process	9/131	109/17951	1.02529e-07	0.000183561
AD	XS-VLDL-CE	Organic hydroxy compound transport	13/131	286/17951	1.76234e-07	0.000183561
AD	XS-VLDL-CE	Neutral lipid metabolic process	9/131	138/17951	7.71562e-07	0.000535762
AD	XS-VLDL-CE	Protein lipid complex organization	6/131	54/17951	2.6091e-06	0.00135879
AD	XS-VLDL-CE	Sterol transport	8/131	128/17951	4.4543e-06	0.00170482
AD	XS-VLDL-CE	Regulation of plasma lipoprotein particle levels	7/131	92/17951	4.91029e-06	0.00170482
AD	XS-VLDL-CE	High density lipoprotein particle remodeling	4/131	17/17951	5.98917e-06	0.00178234
AD	XS-VLDL-CE	Protein containing complex remodeling	5/131	37/17951	6.92796e-06	0.001804
AD	XS-VLDL-CE	Sterol homeostasis	7/131	103/17951	1.0392e-05	0.00240536
AD	XS-VLDL-CE	Reverse cholesterol transport	4/131	20/17951	1.19869e-05	0.00249706
AD	XS-VLDL-CE	Response to nutrient levels	14/131	500/17951	1.75426e-05	0.00332218
AD	XS-VLDL-CE	Regulation of response to tumor cell	4/131	25/17951	3.04242e-05	0.00528153
AD	XS-VLDL-CE	Glycerolipid metabolic process	12/131	401/17951	3.80002e-05	0.00608926
AD	XS-VLDL-CE	Regulation of natural killer cell mediated immune response to tumor cell	3/131	10/17951	4.39039e-05	0.00653277
AD	XS-VLDL-CE	Plasma lipoprotein particle clearance	5/131	55/17951	4.97745e-05	0.00691254
AD	XS-VLDL-CE	Immune response to tumor cell	4/131	29/17951	5.58459e-05	0.00727098
AD	XS-VLDL-CE	Natural killer cell mediated immune response to tumor cell	3/131	11/17951	6.00457e-05	0.00735792
AD	XS-VLDL-CE	Regulation of molecular function	29/131	1984/17951	0.000188198	0.0217543
AD	XS-VLDL-CE	Low density lipoprotein particle remodeling	3/131	16/17951	0.000198416	0.0217543
AD	XS-VLDL-CE	High density lipoprotein particle clearance	3/131	18/17951	0.000286049	0.0297943
AD	XS-VLDL-CE	Acylglycerol homeostasis	4/131	45/17951	0.000320099	0.0303098
AD	XS-VLDL-CE	Response to tumor cell	4/131	45/17951	0.000320099	0.0303098
AD	XS-VLDL-CE	Regulation of triglyceride metabolic process	4/131	46/17951	0.000348616	0.0309134
AD	XS-VLDL-CE	Lipid homeostasis	7/131	180/17951	0.000356152	0.0309134
AD	XS-VLDL-CE	Regulation of catalytic activity	22/131	1373/17951	0.000375216	0.0312654
AD	XS-VLDL-CE	Regulation of organelle organization	20/131	1216/17951	0.000513584	0.0393511
AD	XS-VLDL-CE	Spermidine transport	2/131	5/17951	0.000520964	0.0393511
AD	XS-VLDL-CE	Lipid metabolic process	22/131	1408/17951	0.000528924	0.0393511
AD	XS-VLDL-CE	Activation of transmembrane receptor protein tyrosine kinase activity	2/131	6/17951	0.000777708	0.0532471
AD	XS-VLDL-CE	Low density lipoprotein receptor particle metabolic process	2/131	6/17951	0.000777708	0.0532471
AD	XS-VLDL-CE	Regulation of cilium assembly	5/131	99/17951	0.000792384	0.0532471
AD	XS-VLDL-CE	Phospholipid transport	5/131	103/17951	0.000947625	0.0616892
AD	XS-VLDL-CE	Positive regulation of natural killer cell mediated immune response to tumor cell	2/131	7/17951	0.00108359	0.0630039
AD	XS-VLDL-CE	Positive regulation of receptor catabolic process	2/131	7/17951	0.00108359	0.0630039
AD	XS-VLDL-CE	Triglyceride rich lipoprotein particle clearance	2/131	7/17951	0.00108359	0.0630039
AD	XS-VLDL-CE	Triglyceride catabolic process	3/131	28/17951	0.0010888	0.0630039
AD	XS-VLDL-CE	Lipid localization	11/131	504/17951	0.00117452	0.0661276
AD	XS-VLDL-CE	Cellular lipid metabolic process	17/131	1026/17951	0.00128719	0.0671971
AD	XS-VLDL-CE	Glycerolipid catabolic process	4/131	65/17951	0.00129991	0.0671971
AD	XS-VLDL-CE	Protein lipid complex assembly	3/131	30/17951	0.00133509	0.0671971
AD	XS-VLDL-CE	Negative regulation of response to tumor cell	2/131	8/17951	0.00143788	0.0671971
AD	XS-VLDL-CE	Norepinephrine uptake	2/131	8/17951	0.00143788	0.0671971
AD	XS-VLDL-CE	Positive regulation of amyloid beta clearance	2/131	8/17951	0.00143788	0.0671971
AD	XS-VLDL-CE	Regulation of cdc42 protein signal transduction	2/131	8/17951	0.00143788	0.0671971
AD	XS-VLDL-CE	Response to nutrient	6/131	168/17951	0.00146531	0.0671971
AD	XS-VLDL-CE	Regulation of kinase activity	11/131	519/17951	0.00148384	0.0671971
AD	XS-VLDL-CE	Cilium organization	10/131	443/17951	0.00153327	0.0679584
AD	XS-VLDL-CE	Cholesterol catabolic process	2/131	9/17951	0.00183987	0.0798488
AD	XS-VLDL-CE	Negative regulation of phosphorylation	8/131	311/17951	0.00203613	0.0858
AD	XS-VLDL-CE	Virion assembly	3/131	35/17951	0.00209583	0.0858
AD	XS-VLDL-CE	Cholesterol efflux	4/131	74/17951	0.00210056	0.0858
AD	XS-VLDL-CE	Phospholipid metabolic process	9/131	387/17951	0.00215176	0.086201
AD	XS-VLDL-CE	Positive regulation of sterol transport	3/131	36/17951	0.00227426	0.087724
AD	XS-VLDL-CE	Response to dietary excess	3/131	36/17951	0.00227426	0.087724
AD	XS-VLDL-CE	Phosphatidylcholine metabolic process	4/131	76/17951	0.00231611	0.087724
AD	XS-VLDL-CE	Activation of protein kinase activity	4/131	77/17951	0.00242939	0.0886633
AD	XS-VLDL-CE	Regulation of sterol transport	4/131	77/17951	0.00242939	0.0886633
AD	XS-VLDL-CE	Regulation of organelle assembly	7/131	251/17951	0.0024686	0.0886633
AD	XS-VLDL-CE	Neutral lipid catabolic process	3/131	38/17951	0.00265871	0.0906225
AD	XS-VLDL-CE	Spleen development	3/131	38/17951	0.00265871	0.0906225
AD	XS-VLDL-CE	Phosphorylation	20/131	1394/17951	0.00268815	0.0906225
AD	XS-VLDL-CE	Negative regulation of cellular component organization	13/131	732/17951	0.00270422	0.0906225
AD	XS-VLDL-CE	Epinephrine transport	2/131	11/17951	0.00278416	0.0906225
AD	XS-VLDL-CE	Regulation of receptor catabolic process	2/131	11/17951	0.00278416	0.0906225
AD	XS-VLDL-CE	Purine containing compound transmembrane transport	3/131	40/17951	0.00308096	0.0987403
AD	XS-VLDL-CE	Triglyceride rich lipoprotein particle remodeling	2/131	12/17951	0.00332506	0.103383
AD	XS-VLDL-CE	Uv protection	2/131	12/17951	0.00332506	0.103383
AD	XS-VLDL-CE	Immune system development	6/131	200/17951	0.00350532	0.107384
AD	XS-VLDL-CE	High density lipoprotein particle assembly	2/131	13/17951	0.0039109	0.115493
AD	XS-VLDL-CE	Serotonin uptake	2/131	13/17951	0.0039109	0.115493
AD	XS-VLDL-CE	Cellular catabolic process	17/131	1142/17951	0.00393633	0.115493
AD	XS-VLDL-CE	Viral process	9/131	427/17951	0.00412703	0.119404
AD	XS-VLDL-CE	Lipid catabolic process	8/131	350/17951	0.00418427	0.119404
AD	XS-VLDL-CE	Adhesion of symbiont to host	2/131	14/17951	0.00454099	0.125694
AD	XS-VLDL-CE	Phospholipid efflux	2/131	14/17951	0.00454099	0.125694
AD	XS-VLDL-CE	Negative regulation of type i interferon production	3/131	46/17951	0.00458569	0.125694
AD	XS-VLDL-CE	Multicellular organism growth	5/131	149/17951	0.00474698	0.128425
AD	XS-VLDL-CE	Integrated stress response signaling	3/131	48/17951	0.00516995	0.134111
AD	XS-VLDL-CE	T helper 1 type immune response	3/131	48/17951	0.00516995	0.134111
AD	XS-VLDL-CE	Positive regulation of response to tumor cell	2/131	15/17951	0.00521467	0.134111
AD	XS-VLDL-CE	Regulation of phospholipid transport	2/131	15/17951	0.00521467	0.134111
AD	XS-VLDL-CE	Regulation of phosphorylation	15/131	987/17951	0.00558506	0.141885
AD	XS-VLDL-CE	Sterol metabolic process	5/131	157/17951	0.00590922	0.143672
AD	XS-VLDL-CE	Phosphatidylcholine catabolic process	2/131	16/17951	0.00593127	0.143672
AD	XS-VLDL-CE	Polyamine transport	2/131	16/17951	0.00593127	0.143672
AD	XS-VLDL-CE	Pyrimidine containing compound transmembrane transport	2/131	16/17951	0.00593127	0.143672
AD	XS-VLDL-CE	Organophosphate ester transport	5/131	158/17951	0.00606738	0.145279
AD	XS-VLDL-CE	Negative regulation of phosphorus metabolic process	8/131	374/17951	0.00618909	0.14651
AD	XS-VLDL-CE	Regulation of transferase activity	11/131	628/17951	0.00631218	0.147745
AD	XS-VLDL-CE	Cdc42 protein signal transduction	2/131	17/17951	0.00669016	0.151378
AD	XS-VLDL-CE	Negative regulation of coagulation	3/131	53/17951	0.0068198	0.151378
AD	XS-VLDL-CE	Regulation of cellular catabolic process	9/131	462/17951	0.00682783	0.151378
AD	XS-VLDL-CE	Adaptive immune response based on somatic recombination of immune receptors built from immunoglobulin superfamily domains	8/131	381/17951	0.00689281	0.151378
AD	XS-VLDL-CE	Detoxification	5/131	163/17951	0.00690315	0.151378
AD	XS-VLDL-CE	Regulation of cell projection assembly	6/131	231/17951	0.00700901	0.151378
AD	XS-VLDL-CE	Regulation of centrosome cycle	3/131	54/17951	0.00718297	0.151378
AD	XS-VLDL-CE	Regulation of natural killer cell mediated immunity	3/131	54/17951	0.00718297	0.151378
AD	XS-VLDL-CE	Catecholamine uptake	2/131	18/17951	0.00749067	0.151378
AD	XS-VLDL-CE	Lamellipodium morphogenesis	2/131	18/17951	0.00749067	0.151378
AD	XS-VLDL-CE	Negative regulation of platelet activation	2/131	18/17951	0.00749067	0.151378
AD	XS-VLDL-CE	Quaternary ammonium group transport	2/131	18/17951	0.00749067	0.151378
AD	XS-VLDL-CE	Ureter development	2/131	18/17951	0.00749067	0.151378
AD	XS-VLDL-CE	Negative regulation of molecular function	12/131	735/17951	0.00755395	0.151378
AD	XS-VLDL-CE	Phospholipid catabolic process	3/131	55/17951	0.00755741	0.151378
AD	XS-VLDL-CE	Biological process involved in symbiotic interaction	7/131	314/17951	0.00827425	0.162217
AD	XS-VLDL-CE	Positive regulation of t cell receptor signaling pathway	2/131	19/17951	0.00833217	0.162217
AD	XS-VLDL-CE	Regulation of amyloid beta clearance	2/131	19/17951	0.00833217	0.162217
AD	XS-VLDL-CE	Lipid biosynthetic process	12/131	747/17951	0.00853566	0.16464
AD	XS-VLDL-CE	Positive regulation of lipid localization	4/131	111/17951	0.00889592	0.169086
AD	XS-VLDL-CE	Positive regulation of catalytic activity	13/131	846/17951	0.00892849	0.169086
AD	XS-VLDL-CE	Vitamin transmembrane transport	2/131	20/17951	0.00921404	0.172528
AD	XS-VLDL-CE	Viral life cycle	7/131	321/17951	0.00927587	0.172528
AD	XS-VLDL-CE	Regulation of phosphorus metabolic process	16/131	1149/17951	0.00953534	0.175784
AD	XS-VLDL-CE	Negative regulation of kinase activity	5/131	178/17951	0.00988918	0.180708
AD	XS-VLDL-CE	Xenobiotic transport	3/131	61/17951	0.010045	0.181959
AD	XS-VLDL-CE	Negative regulation of response to stimulus	22/131	1789/17951	0.0101603	0.182461
AD	XS-VLDL-CE	Organic cation transport	4/131	116/17951	0.0103447	0.184185
AD	XS-VLDL-CE	Negative regulation of cell projection organization	5/131	183/17951	0.0110553	0.191037
AD	XS-VLDL-CE	Intestinal lipid absorption	2/131	22/17951	0.0110964	0.191037
AD	XS-VLDL-CE	Positive regulation of triglyceride metabolic process	2/131	22/17951	0.0110964	0.191037
AD	XS-VLDL-CE	Serotonin transport	2/131	22/17951	0.0110964	0.191037
AD	XS-VLDL-CE	Monocarboxylic acid transport	5/131	184/17951	0.0112993	0.191367
AD	XS-VLDL-CE	Regulation of lipid localization	5/131	184/17951	0.0112993	0.191367
AD	XS-VLDL-CE	Negative regulation of protein modification process	8/131	418/17951	0.0116652	0.194513
AD	XS-VLDL-CE	Regulation of cell projection organization	11/131	685/17951	0.0116717	0.194513
AD	XS-VLDL-CE	Ammonium ion metabolic process	2/131	23/17951	0.0120956	0.198402
AD	XS-VLDL-CE	Norepinephrine transport	2/131	23/17951	0.0120956	0.198402
AD	VLDL-CE	Organic hydroxy compound transport	12/129	286/17951	1.05963e-06	0.00218508
AD	VLDL-CE	Sterol transport	8/129	128/17951	3.97182e-06	0.00304794
AD	VLDL-CE	Regulation of plasma lipoprotein particle levels	7/129	92/17951	4.43422e-06	0.00304794
AD	VLDL-CE	Positive regulation of amyloid beta clearance	3/129	8/17951	1.97761e-05	0.0101951
AD	VLDL-CE	Regulation of response to tumor cell	4/129	25/17951	2.86413e-05	0.0118123
AD	VLDL-CE	Regulation of natural killer cell mediated immune response to tumor cell	3/129	10/17951	4.19331e-05	0.0118272
AD	VLDL-CE	Protein lipid complex organization	5/129	54/17951	4.2285e-05	0.0118272
AD	VLDL-CE	Plasma lipoprotein particle clearance	5/129	55/17951	4.62473e-05	0.0118272
AD	VLDL-CE	Immune response to tumor cell	4/129	29/17951	5.25919e-05	0.0118272
AD	VLDL-CE	Natural killer cell mediated immune response to tumor cell	3/129	11/17951	5.73551e-05	0.0118272
AD	VLDL-CE	Sterol homeostasis	6/129	103/17951	9.91172e-05	0.0185809
AD	VLDL-CE	Triglyceride metabolic process	6/129	109/17951	0.000135539	0.0206041
AD	VLDL-CE	Negative regulation of transferase activity	8/129	210/17951	0.000139442	0.0206041
AD	VLDL-CE	Protein containing complex remodeling	4/129	37/17951	0.000139885	0.0206041
AD	VLDL-CE	Low density lipoprotein particle remodeling	3/129	16/17951	0.000189605	0.0260656
AD	VLDL-CE	High density lipoprotein particle remodeling	3/129	17/17951	0.000229027	0.027781
AD	VLDL-CE	Negative regulation of receptor internalization	3/129	17/17951	0.000229027	0.027781
AD	VLDL-CE	Negative regulation of molecular function	15/129	735/17951	0.00025876	0.0296439
AD	VLDL-CE	Acylglycerol homeostasis	4/129	45/17951	0.000301874	0.0297638
AD	VLDL-CE	Response to tumor cell	4/129	45/17951	0.000301874	0.0297638
AD	VLDL-CE	Negative regulation of kinase activity	7/129	178/17951	0.000303108	0.0297638
AD	VLDL-CE	Regulation of amyloid beta clearance	3/129	19/17951	0.000322951	0.0302708
AD	VLDL-CE	Cilium organization	11/129	443/17951	0.0003566	0.031175
AD	VLDL-CE	Reverse cholesterol transport	3/129	20/17951	0.000377952	0.031175
AD	VLDL-CE	Vitamin transmembrane transport	3/129	20/17951	0.000377952	0.031175
AD	VLDL-CE	Neutral lipid metabolic process	6/129	138/17951	0.000485571	0.0385115
AD	VLDL-CE	Negative regulation of coagulation	4/129	53/17951	0.000567568	0.0433476
AD	VLDL-CE	Low density lipoprotein receptor particle metabolic process	2/129	6/17951	0.000754277	0.0555499
AD	VLDL-CE	Phospholipid transport	5/129	103/17951	0.000884339	0.060203
AD	VLDL-CE	Lipid localization	11/129	504/17951	0.00103531	0.060203
AD	VLDL-CE	Positive regulation of natural killer cell mediated immune response to tumor cell	2/129	7/17951	0.00105102	0.060203
AD	VLDL-CE	Positive regulation of protein localization to centrosome	2/129	7/17951	0.00105102	0.060203
AD	VLDL-CE	Positive regulation of receptor catabolic process	2/129	7/17951	0.00105102	0.060203
AD	VLDL-CE	Regulation of eating behavior	2/129	7/17951	0.00105102	0.060203
AD	VLDL-CE	Triglyceride rich lipoprotein particle clearance	2/129	7/17951	0.00105102	0.060203
AD	VLDL-CE	Very low density lipoprotein particle clearance	2/129	7/17951	0.00105102	0.060203
AD	VLDL-CE	Negative regulation of catalytic activity	10/129	439/17951	0.00127606	0.0693127
AD	VLDL-CE	Protein lipid complex assembly	3/129	30/17951	0.00127728	0.0693127
AD	VLDL-CE	Negative regulation of response to tumor cell	2/129	8/17951	0.00139476	0.0719038
AD	VLDL-CE	Norepinephrine uptake	2/129	8/17951	0.00139476	0.0719038
AD	VLDL-CE	Negative regulation of phosphorus metabolic process	9/129	374/17951	0.00153378	0.0771418
AD	VLDL-CE	Cholesterol catabolic process	2/129	9/17951	0.00178484	0.0832334
AD	VLDL-CE	Negative regulation of phosphorylation	8/129	311/17951	0.00184804	0.0832334
AD	VLDL-CE	Regulation of cellular catabolic process	10/129	462/17951	0.00186138	0.0832334
AD	VLDL-CE	Protein localization to cilium	4/129	73/17951	0.00188903	0.0832334
AD	VLDL-CE	Lipid homeostasis	6/129	180/17951	0.00192244	0.0832334
AD	VLDL-CE	Negative regulation of response to stimulus	24/129	1789/17951	0.00194656	0.0832334
AD	VLDL-CE	Cholesterol efflux	4/129	74/17951	0.001986	0.0832334
AD	VLDL-CE	Regulation of coagulation	4/129	74/17951	0.001986	0.0832334
AD	VLDL-CE	Regulation of protein binding	5/129	124/17951	0.00201817	0.0832334
AD	VLDL-CE	Phosphatidylcholine metabolic process	4/129	76/17951	0.00219017	0.088556
AD	VLDL-CE	Negative regulation of endocytosis	4/129	77/17951	0.00229749	0.0893899
AD	VLDL-CE	Negative regulation of wound healing	4/129	77/17951	0.00229749	0.0893899
AD	VLDL-CE	Glycerolipid metabolic process	9/129	401/17951	0.00246015	0.0937248
AD	VLDL-CE	Amyloid beta clearance	3/129	38/17951	0.00254526	0.0937248
AD	VLDL-CE	Negative regulation of receptor mediated endocytosis	3/129	38/17951	0.00254526	0.0937248
AD	VLDL-CE	Epinephrine transport	2/129	11/17951	0.00270128	0.09604
AD	VLDL-CE	Regulation of receptor catabolic process	2/129	11/17951	0.00270128	0.09604
AD	VLDL-CE	Non canonical nf kappab signal transduction	5/129	137/17951	0.00311023	0.106017
AD	VLDL-CE	Regulation of protein localization to centrosome	2/129	12/17951	0.00322632	0.106017
AD	VLDL-CE	Triglyceride rich lipoprotein particle remodeling	2/129	12/17951	0.00322632	0.106017
AD	VLDL-CE	Uv protection	2/129	12/17951	0.00322632	0.106017
AD	VLDL-CE	Negative regulation of protein modification process	9/129	418/17951	0.00324158	0.106017
AD	VLDL-CE	Response to nutrient levels	10/129	500/17951	0.00329036	0.106017
AD	VLDL-CE	Cellular catabolic process	17/129	1142/17951	0.0033532	0.106379
AD	VLDL-CE	Regulation of molecular function	25/129	1984/17951	0.00361401	0.111797
AD	VLDL-CE	Viral process	9/129	427/17951	0.00372809	0.111797
AD	VLDL-CE	High density lipoprotein particle assembly	2/129	13/17951	0.00379504	0.111797
AD	VLDL-CE	Negative regulation of fibrinolysis	2/129	13/17951	0.00379504	0.111797
AD	VLDL-CE	Serotonin uptake	2/129	13/17951	0.00379504	0.111797
AD	VLDL-CE	Positive regulation of organelle assembly	4/129	90/17951	0.00403873	0.1173
AD	VLDL-CE	Negative regulation of map kinase activity	3/129	46/17951	0.00439289	0.121163
AD	VLDL-CE	Regulation of triglyceride metabolic process	3/129	46/17951	0.00439289	0.121163
AD	VLDL-CE	Adhesion of symbiont to host	2/129	14/17951	0.00440678	0.121163
AD	VLDL-CE	Phospholipid efflux	2/129	14/17951	0.00440678	0.121163
AD	VLDL-CE	Negative regulation of protein serine threonine kinase activity	4/129	93/17951	0.00453956	0.123172
AD	VLDL-CE	Myeloid cell differentiation	9/129	444/17951	0.00480238	0.12861
AD	VLDL-CE	T helper 1 type immune response	3/129	48/17951	0.00495339	0.130452
AD	VLDL-CE	Positive regulation of response to tumor cell	2/129	15/17951	0.00506093	0.130452
AD	VLDL-CE	Regulation of phospholipid transport	2/129	15/17951	0.00506093	0.130452
AD	VLDL-CE	Regulation of calcium mediated signaling	4/129	98/17951	0.0054644	0.132161
AD	VLDL-CE	Sterol metabolic process	5/129	157/17951	0.0055413	0.132161
AD	VLDL-CE	Lipid metabolic process	19/129	1408/17951	0.00562737	0.132161
AD	VLDL-CE	Positive regulation of cellular catabolic process	6/129	224/17951	0.00562825	0.132161
AD	VLDL-CE	Regulation of cilium assembly	4/129	99/17951	0.00566335	0.132161
AD	VLDL-CE	Organophosphate ester transport	5/129	158/17951	0.00569012	0.132161
AD	VLDL-CE	Phosphatidylcholine catabolic process	2/129	16/17951	0.00575683	0.132161
AD	VLDL-CE	Pyrimidine containing compound transmembrane transport	2/129	16/17951	0.00575683	0.132161
AD	VLDL-CE	Regulation of cellular response to heat	2/129	16/17951	0.00575683	0.132161
AD	VLDL-CE	Regulation of endocytosis	7/129	298/17951	0.00578934	0.132161
AD	VLDL-CE	Negative regulation of response to wounding	4/129	100/17951	0.00586709	0.132161
AD	VLDL-CE	Negative regulation of signaling	20/129	1520/17951	0.00593291	0.132161
AD	VLDL-CE	Intracellular signaling cassette	24/129	1952/17951	0.00596042	0.132161
AD	VLDL-CE	Calcium mediated signaling	6/129	228/17951	0.00612334	0.132513
AD	VLDL-CE	Mitochondrion localization	3/129	52/17951	0.0061989	0.132513
AD	VLDL-CE	Vitamin transport	3/129	52/17951	0.0061989	0.132513
AD	VLDL-CE	Regulation of binding	6/129	229/17951	0.00625192	0.132513
AD	VLDL-CE	Adaptive immune response based on somatic recombination of immune receptors built from immunoglobulin superfamily domains	8/129	381/17951	0.00629758	0.132513
AD	VLDL-CE	Negative regulation of cellular component organization	12/129	732/17951	0.00649633	0.135314
AD	VLDL-CE	Cellular lipid metabolic process	15/129	1026/17951	0.00685953	0.140579
AD	VLDL-CE	Regulation of natural killer cell mediated immunity	3/129	54/17951	0.00688544	0.140579
AD	VLDL-CE	Catecholamine uptake	2/129	18/17951	0.00727143	0.141397
AD	VLDL-CE	High density lipoprotein particle clearance	2/129	18/17951	0.00727143	0.141397
AD	VLDL-CE	Negative regulation of platelet activation	2/129	18/17951	0.00727143	0.141397
AD	VLDL-CE	Regulation of fibrinolysis	2/129	18/17951	0.00727143	0.141397
AD	VLDL-CE	Ureter development	2/129	18/17951	0.00727143	0.141397
AD	VLDL-CE	Response to nutrient	5/129	168/17951	0.0073369	0.141397
AD	VLDL-CE	Organelle assembly	15/129	1040/17951	0.0077316	0.147624
AD	VLDL-CE	Regulation of non canonical nf kappab signal transduction	4/129	109/17951	0.00792386	0.149907
AD	VLDL-CE	Positive regulation of t cell receptor signaling pathway	2/129	19/17951	0.0080889	0.151638
AD	VLDL-CE	Response to oxygen containing compound	21/129	1678/17951	0.00840147	0.156079
AD	VLDL-CE	Viral life cycle	7/129	321/17951	0.00855975	0.157599
AD	VLDL-CE	Labyrinthine layer blood vessel development	2/129	20/17951	0.00894567	0.160408
AD	VLDL-CE	Peptide catabolic process	2/129	20/17951	0.00894567	0.160408
AD	VLDL-CE	Positive regulation of autophagosome assembly	2/129	20/17951	0.00894567	0.160408
AD	VLDL-CE	Regulation of catalytic activity	18/129	1373/17951	0.00936249	0.166435
AD	VLDL-CE	Regulation of organelle assembly	6/129	251/17951	0.00960575	0.169112
AD	VLDL-CE	Organic cation transport	4/129	116/17951	0.00981584	0.169112
AD	VLDL-CE	Negative regulation of lipoprotein particle clearance	2/129	21/17951	0.00984114	0.169112
AD	VLDL-CE	Regulation of cell cell adhesion mediated by cadherin	2/129	21/17951	0.00984114	0.169112
AD	VLDL-CE	Intestinal lipid absorption	2/129	22/17951	0.0107747	0.179183
AD	VLDL-CE	Negative regulation of calcium mediated signaling	2/129	22/17951	0.0107747	0.179183
AD	VLDL-CE	Positive regulation of triglyceride metabolic process	2/129	22/17951	0.0107747	0.179183
AD	VLDL-CE	Serotonin transport	2/129	22/17951	0.0107747	0.179183
AD	VLDL-CE	Glycerolipid catabolic process	3/129	65/17951	0.0114533	0.188943
AD	VLDL-CE	Norepinephrine transport	2/129	23/17951	0.0117459	0.189646
AD	VLDL-CE	Positive regulation of non canonical nf kappab signal transduction	3/129	66/17951	0.0119367	0.189646
AD	VLDL-CE	Regulation of oxidoreductase activity	3/129	66/17951	0.0119367	0.189646
AD	VLDL-CE	Regulation of receptor internalization	3/129	66/17951	0.0119367	0.189646
AD	VLDL-CE	Positive regulation of organelle organization	9/129	514/17951	0.0119557	0.189646
AD	VLDL-CE	Regulation of protein serine threonine kinase activity	6/129	264/17951	0.0121047	0.190543
AD	VLDL-CE	Positive regulation of lipid metabolic process	4/129	124/17951	0.0123115	0.190926
AD	VLDL-CE	Cellular response to biotic stimulus	6/129	265/17951	0.0123142	0.190926
AD	VLDL-CE	Megakaryocyte differentiation	3/129	67/17951	0.0124318	0.191311
AD	VLDL-CE	Regulation of kinase activity	9/129	519/17951	0.0126711	0.193548
AD	VLDL-CE	Xenobiotic metabolic process	4/129	126/17951	0.0129932	0.19583
AD	VLDL-CE	Negative regulation of response to external stimulus	8/129	433/17951	0.0130103	0.19583
AD	VLDL-CE	Cellular response to lipid	10/129	616/17951	0.0134607	0.198915
AD	VLDL-CE	Protein localization to mitochondrion	4/129	128/17951	0.0136985	0.198915
AD	VLDL-CE	Mitotic recombination	2/129	25/17951	0.0137984	0.198915
AD	VLDL-CE	Positive regulation of monooxygenase activity	2/129	25/17951	0.0137984	0.198915
AD	VLDL-CE	Positive regulation of vacuole organization	2/129	25/17951	0.0137984	0.198915
AD	VLDL-CE	Steroid catabolic process	2/129	25/17951	0.0137984	0.198915
AD	VLDL-CE	Organic acid transport	7/129	353/17951	0.0138962	0.198915
AD	VLDL-CE	Negative regulation of smooth muscle cell proliferation	3/129	70/17951	0.013987	0.198915
AD	XXL-VLDL-CE %	High density lipoprotein particle remodeling	4/59	17/17951	2.42581e-07	0.000288286
AD	XXL-VLDL-CE %	Regulation of plasma lipoprotein particle levels	6/59	92/17951	5.5643e-07	0.000288286
AD	XXL-VLDL-CE %	Protein lipid complex organization	5/59	54/17951	9.01862e-07	0.000288286
AD	XXL-VLDL-CE %	Plasma lipoprotein particle clearance	5/59	55/17951	9.89563e-07	0.000288286
AD	XXL-VLDL-CE %	Triglyceride rich lipoprotein particle clearance	3/59	7/17951	1.16939e-06	0.000288286
AD	XXL-VLDL-CE %	Sterol transport	6/59	128/17951	3.86334e-06	0.000793678
AD	XXL-VLDL-CE %	Regulation of endocytosis	8/59	298/17951	5.58499e-06	0.000983462
AD	XXL-VLDL-CE %	Protein containing complex remodeling	4/59	37/17951	6.40952e-06	0.000987573
AD	XXL-VLDL-CE %	Adhesion of symbiont to host	3/59	14/17951	1.1964e-05	0.00128384
AD	XXL-VLDL-CE %	Phospholipid efflux	3/59	14/17951	1.1964e-05	0.00128384
AD	XXL-VLDL-CE %	Positive regulation of endocytosis	6/59	157/17951	1.24985e-05	0.00128384
AD	XXL-VLDL-CE %	Sterol metabolic process	6/59	157/17951	1.24985e-05	0.00128384
AD	XXL-VLDL-CE %	Phosphatidylcholine catabolic process	3/59	16/17951	1.83202e-05	0.00173709
AD	XXL-VLDL-CE %	Alcohol metabolic process	8/59	372/17951	2.78077e-05	0.00238532
AD	XXL-VLDL-CE %	Triglyceride metabolic process	5/59	109/17951	2.90272e-05	0.00238532
AD	XXL-VLDL-CE %	Reverse cholesterol transport	3/59	20/17951	3.69475e-05	0.00284641
AD	XXL-VLDL-CE %	Cellular catabolic process	13/59	1142/17951	6.7801e-05	0.00491609
AD	XXL-VLDL-CE %	Neutral lipid metabolic process	5/59	138/17951	8.95639e-05	0.00613329
AD	XXL-VLDL-CE %	Steroid metabolic process	7/59	330/17951	0.00010002	0.00628631
AD	XXL-VLDL-CE %	Cholesterol efflux	4/59	74/17951	0.000101998	0.00628631
AD	XXL-VLDL-CE %	Negative regulation of endocytosis	4/59	77/17951	0.000119086	0.00660204
AD	XXL-VLDL-CE %	Regulation of sterol transport	4/59	77/17951	0.000119086	0.00660204
AD	XXL-VLDL-CE %	Regulation of cellular catabolic process	8/59	462/17951	0.000127037	0.00660204
AD	XXL-VLDL-CE %	Protein lipid complex assembly	3/59	30/17951	0.000128545	0.00660204
AD	XXL-VLDL-CE %	Low density lipoprotein receptor particle metabolic process	2/59	6/17951	0.000157957	0.00778809
AD	XXL-VLDL-CE %	Glycerophospholipid catabolic process	3/59	34/17951	0.0001877	0.00850021
AD	XXL-VLDL-CE %	Positive regulation of natural killer cell mediated immunity	3/59	35/17951	0.000204818	0.00850021
AD	XXL-VLDL-CE %	Response to nutrient levels	8/59	500/17951	0.000218047	0.00850021
AD	XXL-VLDL-CE %	Positive regulation of natural killer cell mediated immune response to tumor cell	2/59	7/17951	0.000220671	0.00850021
AD	XXL-VLDL-CE %	Positive regulation of receptor catabolic process	2/59	7/17951	0.000220671	0.00850021
AD	XXL-VLDL-CE %	Regulation of phospholipid catabolic process	2/59	7/17951	0.000220671	0.00850021
AD	XXL-VLDL-CE %	Very low density lipoprotein particle clearance	2/59	7/17951	0.000220671	0.00850021
AD	XXL-VLDL-CE %	Regulation of vesicle mediated transport	8/59	521/17951	0.000287906	0.0106444
AD	XXL-VLDL-CE %	Positive regulation of amyloid beta clearance	2/59	8/17951	0.000293606	0.0106444
AD	XXL-VLDL-CE %	Regulation of lipid localization	5/59	184/17951	0.000342696	0.0115402
AD	XXL-VLDL-CE %	Organic hydroxy compound transport	6/59	286/17951	0.000344316	0.0115402
AD	XXL-VLDL-CE %	Regulation of phagocytosis	4/59	102/17951	0.000351805	0.0115402
AD	XXL-VLDL-CE %	Phospholipid transport	4/59	103/17951	0.000365127	0.0115402
AD	XXL-VLDL-CE %	Sterol homeostasis	4/59	103/17951	0.000365127	0.0115402
AD	XXL-VLDL-CE %	Cholesterol catabolic process	2/59	9/17951	0.000376696	0.0116082
AD	XXL-VLDL-CE %	Acylglycerol homeostasis	3/59	45/17951	0.00043382	0.0128707
AD	XXL-VLDL-CE %	Adhesion of symbiont to host cell	2/59	10/17951	0.000469874	0.0128707
AD	XXL-VLDL-CE %	Regulation of natural killer cell mediated immune response to tumor cell	2/59	10/17951	0.000469874	0.0128707
AD	XXL-VLDL-CE %	Regulation of phosphatidylcholine metabolic process	2/59	10/17951	0.000469874	0.0128707
AD	XXL-VLDL-CE %	Type ii hypersensitivity	2/59	10/17951	0.000469874	0.0128707
AD	XXL-VLDL-CE %	Organic hydroxy compound metabolic process	8/59	566/17951	0.000500218	0.013404
AD	XXL-VLDL-CE %	Apoptotic cell clearance	3/59	48/17951	0.000525091	0.0137712
AD	XXL-VLDL-CE %	Biological process involved in interaction with host	5/59	204/17951	0.000549077	0.0138508
AD	XXL-VLDL-CE %	Biological process involved in symbiotic interaction	6/59	314/17951	0.000564491	0.0138508
AD	XXL-VLDL-CE %	Natural killer cell mediated immune response to tumor cell	2/59	11/17951	0.000573077	0.0138508
AD	XXL-VLDL-CE %	Regulation of receptor catabolic process	2/59	11/17951	0.000573077	0.0138508
AD	XXL-VLDL-CE %	Regulation of t cell mediated cytotoxicity	3/59	51/17951	0.000627824	0.0148822
AD	XXL-VLDL-CE %	Response to starvation	5/59	214/17951	0.000681902	0.0156645
AD	XXL-VLDL-CE %	Triglyceride rich lipoprotein particle remodeling	2/59	12/17951	0.00068624	0.0156645
AD	XXL-VLDL-CE %	Regulation of natural killer cell mediated immunity	3/59	54/17951	0.000742573	0.0166422
AD	XXL-VLDL-CE %	Phospholipid catabolic process	3/59	55/17951	0.000783587	0.0171994
AD	XXL-VLDL-CE %	High density lipoprotein particle assembly	2/59	13/17951	0.000809297	0.0171994
AD	XXL-VLDL-CE %	Regulation of dendritic spine maintenance	2/59	13/17951	0.000809297	0.0171994
AD	XXL-VLDL-CE %	Response to uv c	2/59	14/17951	0.000942186	0.0196447
AD	XXL-VLDL-CE %	Regulation of map kinase activity	4/59	133/17951	0.000956232	0.0196447
AD	XXL-VLDL-CE %	T cell mediated cytotoxicity	3/59	61/17951	0.00106004	0.0212256
AD	XXL-VLDL-CE %	Positive regulation of response to tumor cell	2/59	15/17951	0.00108484	0.0212256
AD	XXL-VLDL-CE %	Regulation of phospholipid transport	2/59	15/17951	0.00108484	0.0212256
AD	XXL-VLDL-CE %	Phagocytosis	5/59	241/17951	0.00116091	0.0223589
AD	XXL-VLDL-CE %	Low density lipoprotein particle remodeling	2/59	16/17951	0.0012372	0.0231063
AD	XXL-VLDL-CE %	Positive regulation of macrophage differentiation	2/59	16/17951	0.0012372	0.0231063
AD	XXL-VLDL-CE %	Glycerolipid catabolic process	3/59	65/17951	0.00127462	0.0234498
AD	XXL-VLDL-CE %	Lymphocyte mediated immunity	6/59	370/17951	0.00132139	0.0239527
AD	XXL-VLDL-CE %	Leukocyte mediated cytotoxicity	4/59	148/17951	0.00142025	0.0253717
AD	XXL-VLDL-CE %	Amyloid precursor protein catabolic process	3/59	68/17951	0.00145226	0.0255728
AD	XXL-VLDL-CE %	Regulation of molecular function	15/59	1984/17951	0.0015129	0.0262655
AD	XXL-VLDL-CE %	High density lipoprotein particle clearance	2/59	18/17951	0.00157078	0.0265233
AD	XXL-VLDL-CE %	Hypersensitivity	2/59	18/17951	0.00157078	0.0265233
AD	XXL-VLDL-CE %	Regulation of lipid transport	4/59	153/17951	0.00160467	0.0267293
AD	XXL-VLDL-CE %	Cellular component maintenance	3/59	72/17951	0.00171225	0.0277706
AD	XXL-VLDL-CE %	Mast cell activation	3/59	72/17951	0.00171225	0.0277706
AD	XXL-VLDL-CE %	Regulation of amyloid beta clearance	2/59	19/17951	0.00175188	0.0280444
AD	XXL-VLDL-CE %	Positive regulation of phagocytosis	3/59	73/17951	0.00178148	0.0281527
AD	XXL-VLDL-CE %	Organophosphate ester transport	4/59	158/17951	0.00180516	0.0281658
AD	XXL-VLDL-CE %	Phosphatidylcholine metabolic process	3/59	76/17951	0.00199962	0.0307015
AD	XXL-VLDL-CE %	Endocytosis	8/59	703/17951	0.00201749	0.0307015
AD	XXL-VLDL-CE %	Symbiont entry into host	4/59	164/17951	0.00206795	0.0310857
AD	XXL-VLDL-CE %	Negative regulation of lipoprotein particle clearance	2/59	21/17951	0.00214237	0.0318162
AD	XXL-VLDL-CE %	Dendritic spine maintenance	2/59	22/17951	0.00235163	0.0341674
AD	XXL-VLDL-CE %	Negative regulation of mapk cascade	4/59	170/17951	0.00235612	0.0341674
AD	XXL-VLDL-CE %	Cellular response to starvation	4/59	173/17951	0.0025101	0.0359771
AD	XXL-VLDL-CE %	Negative regulation of cellular component organization	8/59	732/17951	0.00259316	0.0367404
AD	XXL-VLDL-CE %	Natural killer cell mediated immunity	3/59	84/17951	0.00266038	0.0368785
AD	XXL-VLDL-CE %	Response to wounding	7/59	574/17951	0.00266275	0.0368785
AD	XXL-VLDL-CE %	Lipid homeostasis	4/59	180/17951	0.00289607	0.0396643
AD	XXL-VLDL-CE %	Positive regulation of multicellular organismal process	13/59	1701/17951	0.00302974	0.0402236
AD	XXL-VLDL-CE %	Regulation of response to tumor cell	2/59	25/17951	0.0030348	0.0402236
AD	XXL-VLDL-CE %	Steroid catabolic process	2/59	25/17951	0.0030348	0.0402236
AD	XXL-VLDL-CE %	Regulation of macrophage differentiation	2/59	26/17951	0.00328078	0.0430212
AD	XXL-VLDL-CE %	Positive regulation of cholesterol efflux	2/59	27/17951	0.00353578	0.045877
AD	XXL-VLDL-CE %	Mapk cascade	8/59	773/17951	0.00361952	0.0461485
AD	XXL-VLDL-CE %	Regulation of lymphocyte mediated immunity	4/59	192/17951	0.00364917	0.0461485
AD	XXL-VLDL-CE %	Intracellular signaling cassette	14/59	1952/17951	0.00366902	0.0461485
AD	XXL-VLDL-CE %	Receptor catabolic process	2/59	28/17951	0.00379975	0.0469163
AD	XXL-VLDL-CE %	Amyloid precursor protein metabolic process	3/59	96/17951	0.0038798	0.0469163
AD	XXL-VLDL-CE %	Negative regulation of transport	6/59	460/17951	0.00391964	0.0469163
AD	XXL-VLDL-CE %	Tumor necrosis factor superfamily cytokine production	4/59	196/17951	0.00392718	0.0469163
AD	XXL-VLDL-CE %	Regulation of signaling receptor activity	3/59	97/17951	0.00399436	0.0469163
AD	XXL-VLDL-CE %	Viral life cycle	5/59	321/17951	0.00402999	0.0469163
AD	XXL-VLDL-CE %	Acute inflammatory response to antigenic stimulus	2/59	29/17951	0.00407262	0.0469163
AD	XXL-VLDL-CE %	Immune response to tumor cell	2/59	29/17951	0.00407262	0.0469163
AD	XXL-VLDL-CE %	Positive regulation of natural killer cell mediated cytotoxicity	2/59	29/17951	0.00407262	0.0469163
AD	XXL-VLDL-CE %	Leukocyte mediated immunity	6/59	469/17951	0.00430687	0.0491554
AD	XXL-VLDL-CE %	Negative regulation of sterol transport	2/59	30/17951	0.00435434	0.0492413
AD	XXL-VLDL-CE %	B cell mediated immunity	4/59	203/17951	0.00444769	0.049391
AD	XXL-VLDL-CE %	Biological process involved in interspecies interaction between organisms	13/59	1780/17951	0.0044842	0.049391
AD	XXL-VLDL-CE %	Positive regulation of mapk cascade	6/59	473/17951	0.00448779	0.049391
AD	XXL-VLDL-CE %	Regulation of leukocyte differentiation	5/59	331/17951	0.00458713	0.0498098
AD	XXL-VLDL-CE %	Negative regulation of amyloid precursor protein catabolic process	2/59	31/17951	0.00464485	0.0498098
AD	XXL-VLDL-CE %	Regulation of catalytic activity	11/59	1373/17951	0.00464707	0.0498098
AD	XXL-VLDL-CE %	Regulation of t cell mediated immunity	3/59	103/17951	0.00472502	0.0501576
AD	XXL-VLDL-CE %	Regulation of cell activation	7/59	638/17951	0.0047609	0.0501576
AD	XXL-VLDL-CE %	Endothelial cell proliferation	4/59	208/17951	0.00484678	0.0506296
AD	XXL-VLDL-CE %	Mature b cell differentiation involved in immune response	2/59	32/17951	0.00494409	0.0512121
AD	XXL-VLDL-CE %	Retinoic acid metabolic process	2/59	33/17951	0.00525199	0.0539481
AD	XXL-VLDL-CE %	Acute inflammatory response	3/59	108/17951	0.00539178	0.0549262
AD	XXL-VLDL-CE %	Low density lipoprotein particle clearance	2/59	34/17951	0.00556851	0.0550251
AD	XXL-VLDL-CE %	Negative regulation of amide metabolic process	2/59	34/17951	0.00556851	0.0550251
AD	XXL-VLDL-CE %	Regulation of phospholipid metabolic process	2/59	34/17951	0.00556851	0.0550251
AD	XXL-VLDL-CE %	Lipid metabolic process	11/59	1408/17951	0.00561149	0.0550251
AD	XXL-VLDL-CE %	Negative regulation of cell activation	4/59	217/17951	0.00562468	0.0550251
AD	XXL-VLDL-CE %	Lipid catabolic process	5/59	350/17951	0.00579392	0.0559431
AD	XXL-VLDL-CE %	Positive regulation of lipid localization	3/59	111/17951	0.00581763	0.0559431
AD	XXL-VLDL-CE %	Fc gamma receptor signaling pathway	2/59	35/17951	0.00589358	0.0559431
AD	XXL-VLDL-CE %	Regulation of immune system process	12/59	1626/17951	0.00592673	0.0559431
AD	XXL-VLDL-CE %	Cellular lipid metabolic process	9/59	1026/17951	0.00599293	0.0559431
AD	XXL-VLDL-CE %	Lipid localization	6/59	504/17951	0.0060869	0.0559431
AD	XXL-VLDL-CE %	Positive regulation of transport	8/59	844/17951	0.00611845	0.0559431
AD	XXL-VLDL-CE %	Regulation of transport	12/59	1633/17951	0.00613103	0.0559431
AD	XXL-VLDL-CE %	Alcohol catabolic process	2/59	36/17951	0.00622715	0.0559431
AD	XXL-VLDL-CE %	Positive regulation of sterol transport	2/59	36/17951	0.00622715	0.0559431
AD	XXL-VLDL-CE %	Regulation of lipoprotein particle clearance	2/59	36/17951	0.00622715	0.0559431
AD	XXL-VLDL-CE %	Regulation of cell killing	3/59	114/17951	0.00626314	0.0559431
AD	XXL-VLDL-CE %	Myeloid leukocyte mediated immunity	3/59	115/17951	0.00641605	0.0568966
AD	XXL-VLDL-CE %	Amyloid beta clearance	2/59	38/17951	0.00691955	0.0600652
AD	XXL-VLDL-CE %	Mature b cell differentiation	2/59	38/17951	0.00691955	0.0600652
AD	XXL-VLDL-CE %	Negative regulation of receptor mediated endocytosis	2/59	38/17951	0.00691955	0.0600652
AD	XXL-VLDL-CE %	Negative regulation of multicellular organismal process	10/59	1248/17951	0.00702586	0.0603472
AD	XXL-VLDL-CE %	Negative regulation of cellular catabolic process	3/59	119/17951	0.00704996	0.0603472
AD	XXL-VLDL-CE %	Positive regulation of intracellular signal transduction	9/59	1056/17951	0.00720149	0.060839
AD	XXL-VLDL-CE %	Cell killing	4/59	233/17951	0.00720612	0.060839
AD	XXL-VLDL-CE %	Hemostasis	4/59	235/17951	0.00742241	0.0622388
AD	XXL-VLDL-CE %	Mononuclear cell differentiation	6/59	528/17951	0.00758535	0.0631753
AD	XXL-VLDL-CE %	Regulation of natural killer cell activation	2/59	40/17951	0.00764524	0.0632468
AD	XXL-VLDL-CE %	Cellular response to molecule of bacterial origin	4/59	238/17951	0.00775484	0.0637257
AD	XXL-VLDL-CE %	Cellular lipid catabolic process	4/59	239/17951	0.0078678	0.0642258
AD	XXL-VLDL-CE %	Positive regulation of t cell mediated cytotoxicity	2/59	41/17951	0.00802044	0.0650411
AD	XXL-VLDL-CE %	Cellular response to nutrient levels	4/59	242/17951	0.00821316	0.0657957
AD	XXL-VLDL-CE %	Adaptive immune response based on somatic recombination of immune receptors built from immunoglobulin superfamily domains	5/59	381/17951	0.00822024	0.0657957
AD	XXL-VLDL-CE %	Pituitary gland development	2/59	42/17951	0.00840379	0.0667586
AD	XXL-VLDL-CE %	Regulation of neuron apoptotic process	4/59	244/17951	0.00844887	0.0667586
AD	XXL-VLDL-CE %	Regulation of response to biotic stimulus	6/59	545/17951	0.00879766	0.0690718
AD	XXL-VLDL-CE %	Immune effector process	7/59	718/17951	0.00891708	0.0695663
AD	XXL-VLDL-CE %	Regulation of leukocyte mediated immunity	4/59	252/17951	0.00943607	0.0730617
AD	XXL-VLDL-CE %	T cell mediated immunity	3/59	133/17951	0.00955501	0.0730617
AD	XXL-VLDL-CE %	Regulation of protein tyrosine kinase activity	2/59	45/17951	0.00960222	0.0730617
AD	XXL-VLDL-CE %	Response to tumor cell	2/59	45/17951	0.00960222	0.0730617
AD	XXL-VLDL-CE %	Negative regulation of signaling	11/59	1520/17951	0.00981056	0.0736023
AD	XXL-VLDL-CE %	Regulation of immune effector process	5/59	398/17951	0.00981465	0.0736023
AD	XXL-VLDL-CE %	Negative regulation of map kinase activity	2/59	46/17951	0.0100176	0.0736023
AD	XXL-VLDL-CE %	Negative regulation of production of molecular mediator of immune response	2/59	46/17951	0.0100176	0.0736023
AD	XXL-VLDL-CE %	Regulation of triglyceride metabolic process	2/59	46/17951	0.0100176	0.0736023
AD	XXL-VLDL-CE %	Negative regulation of molecular function	7/59	735/17951	0.0100676	0.0736023
AD	XXL-VLDL-CE %	Glycerolipid metabolic process	5/59	401/17951	0.0101167	0.0736023
AD	XXL-VLDL-CE %	Endocrine system development	3/59	136/17951	0.010151	0.0736023
AD	XXL-VLDL-CE %	Genitalia development	2/59	47/17951	0.0104409	0.0744796
AD	XXL-VLDL-CE %	Negative regulation of lipid transport	2/59	47/17951	0.0104409	0.0744796
AD	XXL-VLDL-CE %	Import into cell	8/59	926/17951	0.0104532	0.0744796
AD	XXL-VLDL-CE %	Platelet activation	3/59	138/17951	0.01056	0.0748083
AD	XXL-VLDL-CE %	Cell activation	9/59	1126/17951	0.0107521	0.0748673
AD	XXL-VLDL-CE %	Response to bacterium	7/59	745/17951	0.0107935	0.0748673
AD	XXL-VLDL-CE %	Regulation of catabolic process	9/59	1127/17951	0.010811	0.0748673
AD	XXL-VLDL-CE %	Dendritic cell differentiation	2/59	48/17951	0.0108721	0.0748673
AD	XXL-VLDL-CE %	Integrated stress response signaling	2/59	48/17951	0.0108721	0.0748673
AD	XXL-VLDL-CE %	Lipoprotein metabolic process	3/59	140/17951	0.0109786	0.0750021
AD	XXL-VLDL-CE %	Regulation of protein serine threonine kinase activity	4/59	264/17951	0.0110535	0.0750021
AD	XXL-VLDL-CE %	Positive regulation of cellular component organization	9/59	1132/17951	0.011109	0.0750021
AD	XXL-VLDL-CE %	Cellular response to biotic stimulus	4/59	265/17951	0.0111959	0.0750021
AD	XXL-VLDL-CE %	Receptor mediated endocytosis	4/59	265/17951	0.0111959	0.0750021
AD	XXL-VLDL-CE %	Regulation of myotube differentiation	2/59	49/17951	0.011311	0.0753635
AD	XXL-VLDL-CE %	Membrane protein ectodomain proteolysis	2/59	50/17951	0.0117576	0.0770891
AD	XXL-VLDL-CE %	Phagocytosis engulfment	2/59	50/17951	0.0117576	0.0770891
AD	XXL-VLDL-CE %	Vasodilation	2/59	50/17951	0.0117576	0.0770891
AD	XXL-VLDL-CE %	Regulation of programmed cell death	11/59	1566/17951	0.0121191	0.0790393
AD	XXL-VLDL-CE %	Heterophilic cell cell adhesion via plasma membrane cell adhesion molecules	2/59	52/17951	0.0126737	0.0817908
AD	XXL-VLDL-CE %	Retinol metabolic process	2/59	52/17951	0.0126737	0.0817908
AD	XXL-VLDL-CE %	Viral process	5/59	427/17951	0.013007	0.0830804
AD	XXL-VLDL-CE %	Regulation of hemopoiesis	5/59	428/17951	0.0131282	0.0830804
AD	XXL-VLDL-CE %	Negative regulation of coagulation	2/59	53/17951	0.0131432	0.0830804
AD	XXL-VLDL-CE %	Regulation of platelet activation	2/59	53/17951	0.0131432	0.0830804
AD	XXL-VLDL-CE %	Nucleus organization	3/59	150/17951	0.0132149	0.0831074
AD	XXL-VLDL-CE %	Regulation of cholesterol efflux	2/59	54/17951	0.0136201	0.0852212
AD	XXL-VLDL-CE %	Wound healing	5/59	434/17951	0.0138719	0.0863013
AD	XXL-VLDL-CE %	Positive regulation of leukocyte mediated immunity	3/59	153/17951	0.0139328	0.0863013
AD	XXL-VLDL-CE %	Regulation of amyloid precursor protein catabolic process	2/59	55/17951	0.0141045	0.0864959
AD	XXL-VLDL-CE %	Retina homeostasis	2/59	55/17951	0.0141045	0.0864959
AD	XXL-VLDL-CE %	Positive regulation of signaling	12/59	1828/17951	0.0144895	0.0873392
AD	XXL-VLDL-CE %	Negative regulation of catalytic activity	5/59	439/17951	0.014513	0.0873392
AD	XXL-VLDL-CE %	Humoral immune response mediated by circulating immunoglobulin	2/59	56/17951	0.0145963	0.0873392
AD	XXL-VLDL-CE %	Lipopolysaccharide mediated signaling pathway	2/59	56/17951	0.0145963	0.0873392
AD	XXL-VLDL-CE %	Negative regulation of leukocyte apoptotic process	2/59	56/17951	0.0145963	0.0873392
AD	XXL-VLDL-CE %	Nuclear envelope organization	2/59	57/17951	0.0150955	0.0897156
AD	XXL-VLDL-CE %	Hindbrain development	3/59	159/17951	0.0154343	0.0897156
AD	XXL-VLDL-CE %	Fc receptor signaling pathway	2/59	58/17951	0.0156019	0.0897156
AD	XXL-VLDL-CE %	Organic hydroxy compound catabolic process	2/59	58/17951	0.0156019	0.0897156
AD	XXL-VLDL-CE %	Neuron apoptotic process	4/59	293/17951	0.0156744	0.0897156
AD	XXL-VLDL-CE %	Regulation of intracellular signal transduction	12/59	1853/17951	0.0160056	0.0897156
AD	XXL-VLDL-CE %	Detection of lipopolysaccharide	1/59	5/17951	0.0163278	0.0897156
AD	XXL-VLDL-CE %	Immune complex clearance	1/59	5/17951	0.0163278	0.0897156
AD	XXL-VLDL-CE %	Isoprenoid transport	1/59	5/17951	0.0163278	0.0897156
AD	XXL-VLDL-CE %	Membrane fusion involved in viral entry into host cell	1/59	5/17951	0.0163278	0.0897156
AD	XXL-VLDL-CE %	Negative regulation of autophagosome maturation	1/59	5/17951	0.0163278	0.0897156
AD	XXL-VLDL-CE %	Negative regulation of intracellular lipid transport	1/59	5/17951	0.0163278	0.0897156
AD	XXL-VLDL-CE %	Negative regulation of receptor recycling	1/59	5/17951	0.0163278	0.0897156
AD	XXL-VLDL-CE %	Phosphagen metabolic process	1/59	5/17951	0.0163278	0.0897156
AD	XXL-VLDL-CE %	Positive regulation of amyloid fibril formation	1/59	5/17951	0.0163278	0.0897156
AD	XXL-VLDL-CE %	Positive regulation of dendritic spine maintenance	1/59	5/17951	0.0163278	0.0897156
AD	XXL-VLDL-CE %	Regulation of very low density lipoprotein particle clearance	1/59	5/17951	0.0163278	0.0897156
AD	XXL-VLDL-CE %	Response to thyroglobulin triiodothyronine	1/59	5/17951	0.0163278	0.0897156
AD	XXL-VLDL-CE %	Membrane organization	7/59	809/17951	0.0163764	0.0897156
AD	XXL-VLDL-CE %	Regulation of glycoprotein metabolic process	2/59	60/17951	0.0166364	0.0907372
AD	XXL-VLDL-CE %	Leukocyte differentiation	6/59	629/17951	0.016899	0.0914007
AD	XXL-VLDL-CE %	Cellular response to stress	12/59	1867/17951	0.0169064	0.0914007
AD	XXL-VLDL-CE %	Regulation of innate immune response	5/59	458/17951	0.0171313	0.092212
AD	XXL-VLDL-CE %	Negative regulation of lymphocyte activation	3/59	167/17951	0.0175735	0.094039
AD	XXL-VLDL-CE %	Membrane protein proteolysis	2/59	62/17951	0.0176996	0.094039
AD	XXL-VLDL-CE %	Positive regulation of myeloid leukocyte differentiation	2/59	62/17951	0.0176996	0.094039
AD	XXL-VLDL-CE %	Regulation of b cell mediated immunity	2/59	63/17951	0.0182417	0.0965034
AD	XXL-VLDL-CE %	Negative regulation of secretion	3/59	173/17951	0.0192814	0.0972274
AD	XXL-VLDL-CE %	Defense response	12/59	1902/17951	0.0193285	0.0972274
AD	XXL-VLDL-CE %	Amyloid beta metabolic process	2/59	65/17951	0.0193469	0.0972274
AD	XXL-VLDL-CE %	Interleukin 10 production	2/59	65/17951	0.0193469	0.0972274
AD	XXL-VLDL-CE %	Macrophage differentiation	2/59	65/17951	0.0193469	0.0972274
AD	XXL-VLDL-CE %	Negative regulation of lipid localization	2/59	65/17951	0.0193469	0.0972274
AD	XXL-VLDL-CE %	Lipid transport across blood brain barrier	1/59	6/17951	0.0195617	0.0972274
AD	XXL-VLDL-CE %	Negative regulation of acute inflammatory response to antigenic stimulus	1/59	6/17951	0.0195617	0.0972274
AD	XXL-VLDL-CE %	Negative regulation of dendritic cell differentiation	1/59	6/17951	0.0195617	0.0972274
AD	XXL-VLDL-CE %	Negative regulation of hydrogen peroxide metabolic process	1/59	6/17951	0.0195617	0.0972274
AD	XXL-VLDL-CE %	Negative regulation of phospholipid metabolic process	1/59	6/17951	0.0195617	0.0972274
AD	XXL-VLDL-CE %	Neutrophil clearance	1/59	6/17951	0.0195617	0.0972274
AD	XXL-VLDL-CE %	Positive regulation of adenylate cyclase activating g protein coupled receptor signaling pathway	1/59	6/17951	0.0195617	0.0972274
AD	XXL-VLDL-CE %	Response to insecticide	1/59	6/17951	0.0195617	0.0972274
AD	XXL-VLDL-CE %	Sperm mitochondrial sheath assembly	1/59	6/17951	0.0195617	0.0972274
AD	XXL-VLDL-CE %	Membrane invagination	2/59	66/17951	0.0199099	0.097775
AD	XXL-VLDL-CE %	Regulation of lipid catabolic process	2/59	66/17951	0.0199099	0.097775
AD	XXL-VLDL-CE %	Regulation of oxidoreductase activity	2/59	66/17951	0.0199099	0.097775
AD	XXL-VLDL-CE %	Positive regulation of catalytic activity	7/59	846/17951	0.0204156	0.0998608
AD	XXL-VLDL-CE %	Negative regulation of lipid biosynthetic process	2/59	68/17951	0.0210563	0.10213
AD	XXL-VLDL-CE %	Sterol biosynthetic process	2/59	68/17951	0.0210563	0.10213
AD	XXL-VLDL-CE %	Response to light stimulus	4/59	321/17951	0.0211487	0.10213
AD	XXL-VLDL-CE %	Defense response to other organism	9/59	1268/17951	0.0218552	0.10213
AD	XXL-VLDL-CE %	Positive regulation of t cell mediated immunity	2/59	70/17951	0.0222296	0.10213
AD	XXL-VLDL-CE %	Regulation of antigen receptor mediated signaling pathway	2/59	70/17951	0.0222296	0.10213
AD	XXL-VLDL-CE %	Glycoprotein biosynthetic process	4/59	327/17951	0.0224569	0.10213
AD	XXL-VLDL-CE %	Regulation of lipid metabolic process	4/59	327/17951	0.0224569	0.10213
AD	XXL-VLDL-CE %	Alkaloid metabolic process	1/59	7/17951	0.0227852	0.10213
AD	XXL-VLDL-CE %	Apolipoprotein a i mediated signaling pathway	1/59	7/17951	0.0227852	0.10213
AD	XXL-VLDL-CE %	Chorionic trophoblast cell differentiation	1/59	7/17951	0.0227852	0.10213
AD	XXL-VLDL-CE %	Lipid hydroxylation	1/59	7/17951	0.0227852	0.10213
AD	XXL-VLDL-CE %	Mycotoxin metabolic process	1/59	7/17951	0.0227852	0.10213
AD	XXL-VLDL-CE %	Negative regulation of lipoprotein lipase activity	1/59	7/17951	0.0227852	0.10213
AD	XXL-VLDL-CE %	Negative regulation of perk mediated unfolded protein response	1/59	7/17951	0.0227852	0.10213
AD	XXL-VLDL-CE %	Positive regulation of gonadotropin secretion	1/59	7/17951	0.0227852	0.10213
AD	XXL-VLDL-CE %	Positive regulation of mast cell activation	1/59	7/17951	0.0227852	0.10213
AD	XXL-VLDL-CE %	Positive regulation of pinocytosis	1/59	7/17951	0.0227852	0.10213
AD	XXL-VLDL-CE %	Protein localization to photoreceptor outer segment	1/59	7/17951	0.0227852	0.10213
AD	XXL-VLDL-CE %	Protein repair	1/59	7/17951	0.0227852	0.10213
AD	XXL-VLDL-CE %	Recognition of apoptotic cell	1/59	7/17951	0.0227852	0.10213
AD	XXL-VLDL-CE %	Regulation of macrophage proliferation	1/59	7/17951	0.0227852	0.10213
AD	XXL-VLDL-CE %	Regulation of neutrophil activation	1/59	7/17951	0.0227852	0.10213
AD	XXL-VLDL-CE %	Blood vessel endothelial cell migration	3/59	185/17951	0.0229647	0.102562
AD	XXL-VLDL-CE %	Receptor metabolic process	2/59	72/17951	0.0234295	0.10426
AD	XXL-VLDL-CE %	Regulation of lipid biosynthetic process	3/59	189/17951	0.0242718	0.106114
AD	XXL-VLDL-CE %	Establishment of localization in cell	12/59	1966/17951	0.0244297	0.106114
AD	XXL-VLDL-CE %	Regulation of coagulation	2/59	74/17951	0.0246556	0.106114
AD	XXL-VLDL-CE %	Positive regulation of cytokine production	5/59	504/17951	0.0247296	0.106114
AD	XXL-VLDL-CE %	Apoptotic process	12/59	1972/17951	0.0249551	0.106114
AD	XXL-VLDL-CE %	Regulation of production of molecular mediator of immune response	3/59	192/17951	0.0252782	0.106114
AD	XXL-VLDL-CE %	Negative regulation of protein secretion	2/59	75/17951	0.0252784	0.106114
AD	XXL-VLDL-CE %	Cytokine production	7/59	888/17951	0.025799	0.106114
AD	XXL-VLDL-CE %	Amyloid beta clearance by cellular catabolic process	1/59	8/17951	0.0259983	0.106114
AD	XXL-VLDL-CE %	Cellular response to interferon alpha	1/59	8/17951	0.0259983	0.106114
AD	XXL-VLDL-CE %	Follicle stimulating hormone secretion	1/59	8/17951	0.0259983	0.106114
AD	XXL-VLDL-CE %	Mitotic nuclear membrane disassembly	1/59	8/17951	0.0259983	0.106114
AD	XXL-VLDL-CE %	Negative regulation of b cell receptor signaling pathway	1/59	8/17951	0.0259983	0.106114
AD	XXL-VLDL-CE %	Negative regulation of gonadotropin secretion	1/59	8/17951	0.0259983	0.106114
AD	XXL-VLDL-CE %	Negative regulation of low density lipoprotein receptor activity	1/59	8/17951	0.0259983	0.106114
AD	XXL-VLDL-CE %	Positive regulation of apoptotic cell clearance	1/59	8/17951	0.0259983	0.106114
AD	XXL-VLDL-CE %	Positive regulation of cholesterol storage	1/59	8/17951	0.0259983	0.106114
AD	XXL-VLDL-CE %	Positive regulation of coa transferase activity	1/59	8/17951	0.0259983	0.106114
AD	XXL-VLDL-CE %	Positive regulation of natural killer cell differentiation	1/59	8/17951	0.0259983	0.106114
AD	XXL-VLDL-CE %	Protein localization to ciliary transition zone	1/59	8/17951	0.0259983	0.106114
AD	XXL-VLDL-CE %	Regulation of cdc42 protein signal transduction	1/59	8/17951	0.0259983	0.106114
AD	XXL-VLDL-CE %	Regulation of mitochondrial transcription	1/59	8/17951	0.0259983	0.106114
AD	XXL-VLDL-CE %	Regulation of skeletal muscle contraction by calcium ion signaling	1/59	8/17951	0.0259983	0.106114
AD	XXL-VLDL-CE %	Regulation of synapse structural plasticity	1/59	8/17951	0.0259983	0.106114
AD	XXL-VLDL-CE %	Vitamin a metabolic process	1/59	8/17951	0.0259983	0.106114
AD	XXL-VLDL-CE %	Lipid modification	3/59	195/17951	0.026307	0.106667
AD	XXL-VLDL-CE %	Positive regulation of hemopoiesis	3/59	195/17951	0.026307	0.106667
AD	XXL-VLDL-CE %	Negative regulation of wound healing	2/59	77/17951	0.026543	0.106921
AD	XXL-VLDL-CE %	Positive regulation of cell killing	2/59	77/17951	0.026543	0.106921
AD	XXL-VLDL-CE %	Pancreas development	2/59	78/17951	0.0271849	0.108795
AD	XXL-VLDL-CE %	Regulation of axon extension	2/59	78/17951	0.0271849	0.108795
AD	XXL-VLDL-CE %	Regulation of kinase activity	5/59	519/17951	0.0276128	0.11015
AD	XXL-VLDL-CE %	Inflammatory response	7/59	903/17951	0.0279394	0.111093
AD	XXL-VLDL-CE %	Positive regulation of erk1 and erk2 cascade	3/59	200/17951	0.0280711	0.111093
AD	XXL-VLDL-CE %	Negative regulation of tumor necrosis factor superfamily cytokine production	2/59	80/17951	0.0284872	0.111093
AD	XXL-VLDL-CE %	Diencephalon development	2/59	81/17951	0.0291477	0.111093
AD	XXL-VLDL-CE %	Leukocyte degranulation	2/59	81/17951	0.0291477	0.111093
AD	XXL-VLDL-CE %	Positive regulation of map kinase activity	2/59	81/17951	0.0291477	0.111093
AD	XXL-VLDL-CE %	Regulation of amide metabolic process	2/59	81/17951	0.0291477	0.111093
AD	XXL-VLDL-CE %	Cholesterol import	1/59	9/17951	0.029201	0.111093
AD	XXL-VLDL-CE %	Marginal zone b cell differentiation	1/59	9/17951	0.029201	0.111093
AD	XXL-VLDL-CE %	Microglial cell proliferation	1/59	9/17951	0.029201	0.111093
AD	XXL-VLDL-CE %	Natural killer cell cytokine production	1/59	9/17951	0.029201	0.111093
AD	XXL-VLDL-CE %	Negative regulation of antigen processing and presentation	1/59	9/17951	0.029201	0.111093
AD	XXL-VLDL-CE %	Negative regulation of dendritic cell apoptotic process	1/59	9/17951	0.029201	0.111093
AD	XXL-VLDL-CE %	Positive regulation of camp mediated signaling	1/59	9/17951	0.029201	0.111093
AD	XXL-VLDL-CE %	Receptor mediated endocytosis involved in cholesterol transport	1/59	9/17951	0.029201	0.111093
AD	XXL-VLDL-CE %	Vesicle mediated transport	10/59	1561/17951	0.0297567	0.112859
AD	XXL-VLDL-CE %	Response to reactive oxygen species	3/59	205/17951	0.0298971	0.113043
AD	XXL-VLDL-CE %	Inflammatory response to antigenic stimulus	2/59	83/17951	0.030487	0.114921
AD	XXL-VLDL-CE %	Regulation of response to external stimulus	8/59	1130/17951	0.0307315	0.115262
AD	XXL-VLDL-CE %	Regulation of response to endoplasmic reticulum stress	2/59	84/17951	0.0311657	0.115262
AD	XXL-VLDL-CE %	Regulation of sodium ion transport	2/59	85/17951	0.0318503	0.115262
AD	XXL-VLDL-CE %	Positive regulation of transferase activity	4/59	366/17951	0.0321625	0.115262
AD	XXL-VLDL-CE %	Chorion development	1/59	10/17951	0.0323934	0.115262
AD	XXL-VLDL-CE %	Desmosome organization	1/59	10/17951	0.0323934	0.115262
AD	XXL-VLDL-CE %	Diterpenoid biosynthetic process	1/59	10/17951	0.0323934	0.115262
AD	XXL-VLDL-CE %	Negative regulation of glial cell apoptotic process	1/59	10/17951	0.0323934	0.115262
AD	XXL-VLDL-CE %	Negative regulation of natural killer cell activation	1/59	10/17951	0.0323934	0.115262
AD	XXL-VLDL-CE %	Negative regulation of t cell mediated cytotoxicity	1/59	10/17951	0.0323934	0.115262
AD	XXL-VLDL-CE %	Nitric oxide cgmp mediated signaling	1/59	10/17951	0.0323934	0.115262
AD	XXL-VLDL-CE %	Oxidative demethylation	1/59	10/17951	0.0323934	0.115262
AD	XXL-VLDL-CE %	Positive regulation of lipopolysaccharide mediated signaling pathway	1/59	10/17951	0.0323934	0.115262
AD	XXL-VLDL-CE %	Positive regulation of monocyte differentiation	1/59	10/17951	0.0323934	0.115262
AD	XXL-VLDL-CE %	Protein import	1/59	10/17951	0.0323934	0.115262
AD	XXL-VLDL-CE %	Regulation of apoptotic cell clearance	1/59	10/17951	0.0323934	0.115262
AD	XXL-VLDL-CE %	Regulation of coa transferase activity	1/59	10/17951	0.0323934	0.115262
AD	XXL-VLDL-CE %	Regulation of hypersensitivity	1/59	10/17951	0.0323934	0.115262
AD	XXL-VLDL-CE %	Vagina development	1/59	10/17951	0.0323934	0.115262
AD	XXL-VLDL-CE %	Positive regulation of lipid transport	2/59	86/17951	0.032541	0.115262
AD	XXL-VLDL-CE %	Response to axon injury	2/59	86/17951	0.032541	0.115262
AD	XXL-VLDL-CE %	Regulation of adaptive immune response	3/59	213/17951	0.0329469	0.116209
AD	XXL-VLDL-CE %	Response to molecule of bacterial origin	4/59	369/17951	0.0329969	0.116209
AD	XXL-VLDL-CE %	B cell activation involved in immune response	2/59	89/17951	0.034648	0.120803
AD	XXL-VLDL-CE %	Diterpenoid metabolic process	2/59	89/17951	0.034648	0.120803
AD	XXL-VLDL-CE %	Positive regulation of lipid biosynthetic process	2/59	89/17951	0.034648	0.120803
AD	XXL-VLDL-CE %	Regulation of body fluid levels	4/59	375/17951	0.0347037	0.120803
AD	XXL-VLDL-CE %	Regulation of leukocyte apoptotic process	2/59	90/17951	0.035362	0.120803
AD	XXL-VLDL-CE %	Lipid biosynthetic process	6/59	747/17951	0.0354167	0.120803
AD	XXL-VLDL-CE %	Ampa glutamate receptor clustering	1/59	11/17951	0.0355754	0.120803
AD	XXL-VLDL-CE %	Negative regulation of cholesterol metabolic process	1/59	11/17951	0.0355754	0.120803
AD	XXL-VLDL-CE %	Negative regulation of humoral immune response mediated by circulating immunoglobulin	1/59	11/17951	0.0355754	0.120803
AD	XXL-VLDL-CE %	Negative regulation of myeloid leukocyte mediated immunity	1/59	11/17951	0.0355754	0.120803
AD	XXL-VLDL-CE %	Regulation of dendritic cell antigen processing and presentation	1/59	11/17951	0.0355754	0.120803
AD	XXL-VLDL-CE %	Regulation of fear response	1/59	11/17951	0.0355754	0.120803
AD	XXL-VLDL-CE %	Regulation of protein glycosylation	1/59	11/17951	0.0355754	0.120803
AD	XXL-VLDL-CE %	Positive regulation of molecular function	8/59	1165/17951	0.035908	0.121597
AD	XXL-VLDL-CE %	Phosphorylation	9/59	1394/17951	0.0372394	0.123413
AD	XXL-VLDL-CE %	Positive regulation of cellular catabolic process	3/59	224/17951	0.0373963	0.123413
AD	XXL-VLDL-CE %	Negative regulation of protein serine threonine kinase activity	2/59	93/17951	0.0375379	0.123413
AD	XXL-VLDL-CE %	Negative regulation of cytokine production	4/59	385/17951	0.0376616	0.123413
AD	XXL-VLDL-CE %	Monocarboxylic acid biosynthetic process	3/59	225/17951	0.0378154	0.123413
AD	XXL-VLDL-CE %	Phospholipid metabolic process	4/59	387/17951	0.0382702	0.123413
AD	XXL-VLDL-CE %	Lipid storage	2/59	94/17951	0.0382745	0.123413
AD	XXL-VLDL-CE %	Glycoprotein metabolic process	4/59	388/17951	0.0385767	0.123413
AD	XXL-VLDL-CE %	Cellular response to thyroid hormone stimulus	1/59	12/17951	0.0387471	0.123413
AD	XXL-VLDL-CE %	Dendritic cell apoptotic process	1/59	12/17951	0.0387471	0.123413
AD	XXL-VLDL-CE %	Fatty acid beta oxidation using acyl coa dehydrogenase	1/59	12/17951	0.0387471	0.123413
AD	XXL-VLDL-CE %	Lipid glycosylation	1/59	12/17951	0.0387471	0.123413
AD	XXL-VLDL-CE %	Midgut development	1/59	12/17951	0.0387471	0.123413
AD	XXL-VLDL-CE %	Negative regulation of acute inflammatory response	1/59	12/17951	0.0387471	0.123413
AD	XXL-VLDL-CE %	Negative regulation of immunoglobulin production	1/59	12/17951	0.0387471	0.123413
AD	XXL-VLDL-CE %	Negative regulation of macrophage cytokine production	1/59	12/17951	0.0387471	0.123413
AD	XXL-VLDL-CE %	Negative regulation of receptor binding	1/59	12/17951	0.0387471	0.123413
AD	XXL-VLDL-CE %	Plasma membrane raft organization	1/59	12/17951	0.0387471	0.123413
AD	XXL-VLDL-CE %	Regulation of glial cell apoptotic process	1/59	12/17951	0.0387471	0.123413
AD	XXL-VLDL-CE %	Regulation of gonadotropin secretion	1/59	12/17951	0.0387471	0.123413
AD	XXL-VLDL-CE %	Regulation of perk mediated unfolded protein response	1/59	12/17951	0.0387471	0.123413
AD	XXL-VLDL-CE %	Regulation of pinocytosis	1/59	12/17951	0.0387471	0.123413
AD	XXL-VLDL-CE %	Very low density lipoprotein particle assembly	1/59	12/17951	0.0387471	0.123413
AD	XXL-VLDL-CE %	Neuron projection organization	2/59	95/17951	0.0390166	0.123632
AD	XXL-VLDL-CE %	Regulation of extent of cell growth	2/59	95/17951	0.0390166	0.123632
AD	XXL-VLDL-CE %	Regulation of binding	3/59	229/17951	0.039516	0.124894
AD	XXL-VLDL-CE %	Regulation of system process	5/59	576/17951	0.0404941	0.127236
AD	XXL-VLDL-CE %	Regulation of immune response	7/59	981/17951	0.0410471	0.127236
AD	XXL-VLDL-CE %	Cellular oxidant detoxification	2/59	98/17951	0.0412757	0.127236
AD	XXL-VLDL-CE %	Natural killer cell activation	2/59	98/17951	0.0412757	0.127236
AD	XXL-VLDL-CE %	Regulation of striated muscle cell differentiation	2/59	98/17951	0.0412757	0.127236
AD	XXL-VLDL-CE %	Response to hydrogen peroxide	2/59	98/17951	0.0412757	0.127236
AD	XXL-VLDL-CE %	Detection of molecule of bacterial origin	1/59	13/17951	0.0419086	0.127236
AD	XXL-VLDL-CE %	Extraembryonic membrane development	1/59	13/17951	0.0419086	0.127236
AD	XXL-VLDL-CE %	Macrophage proliferation	1/59	13/17951	0.0419086	0.127236
AD	XXL-VLDL-CE %	Membrane disassembly	1/59	13/17951	0.0419086	0.127236
AD	XXL-VLDL-CE %	Negative regulation of amyloid fibril formation	1/59	13/17951	0.0419086	0.127236
AD	XXL-VLDL-CE %	Negative regulation of epidermal growth factor activated receptor activity	1/59	13/17951	0.0419086	0.127236
AD	XXL-VLDL-CE %	Negative regulation of leukocyte degranulation	1/59	13/17951	0.0419086	0.127236
AD	XXL-VLDL-CE %	Protein localization to non motile cilium	1/59	13/17951	0.0419086	0.127236
AD	XXL-VLDL-CE %	Regulation of intracellular lipid transport	1/59	13/17951	0.0419086	0.127236
AD	XXL-VLDL-CE %	Regulation of natural killer cell differentiation	1/59	13/17951	0.0419086	0.127236
AD	XXL-VLDL-CE %	Innate immune response	7/59	987/17951	0.0421985	0.127802
AD	XXL-VLDL-CE %	Regulation of cellular localization	7/59	988/17951	0.0423925	0.128074
AD	XXL-VLDL-CE %	Regulation of endothelial cell migration	3/59	236/17951	0.0425848	0.128076
AD	XXL-VLDL-CE %	Negative regulation of response to wounding	2/59	100/17951	0.0428087	0.128076
AD	XXL-VLDL-CE %	Regulation of striated muscle contraction	2/59	100/17951	0.0428087	0.128076
AD	XXL-VLDL-CE %	Terpenoid metabolic process	2/59	100/17951	0.0428087	0.128076
AD	XXL-VLDL-CE %	Organophosphate catabolic process	3/59	237/17951	0.0430327	0.128435
AD	XXL-VLDL-CE %	Primary alcohol metabolic process	2/59	101/17951	0.0435831	0.129717
AD	XXL-VLDL-CE %	Response to oxidative stress	4/59	404/17951	0.0436729	0.129717
AD	XXL-VLDL-CE %	Positive regulation of response to biotic stimulus	4/59	407/17951	0.044669	0.130996
AD	XXL-VLDL-CE %	Positive regulation of gene expression	8/59	1218/17951	0.0448384	0.130996
AD	XXL-VLDL-CE %	Germinal center formation	1/59	14/17951	0.0450599	0.130996
AD	XXL-VLDL-CE %	Male sex determination	1/59	14/17951	0.0450599	0.130996
AD	XXL-VLDL-CE %	Membrane protein intracellular domain proteolysis	1/59	14/17951	0.0450599	0.130996
AD	XXL-VLDL-CE %	Negative regulation of long term synaptic potentiation	1/59	14/17951	0.0450599	0.130996
AD	XXL-VLDL-CE %	Positive regulation of nitric oxide synthase activity	1/59	14/17951	0.0450599	0.130996
AD	XXL-VLDL-CE %	Positive regulation of triglyceride biosynthetic process	1/59	14/17951	0.0450599	0.130996
AD	XXL-VLDL-CE %	Regulation of lipoprotein lipase activity	1/59	14/17951	0.0450599	0.130996
AD	XXL-VLDL-CE %	Response to oxygen containing compound	10/59	1678/17951	0.045502	0.13197
AD	XXL-VLDL-CE %	Myeloid leukocyte activation	3/59	246/17951	0.0471713	0.133896
AD	XXL-VLDL-CE %	Axon extension	2/59	106/17951	0.0475333	0.133896
AD	XXL-VLDL-CE %	Positive regulation of myeloid cell differentiation	2/59	106/17951	0.0475333	0.133896
AD	XXL-VLDL-CE %	Cerebellar purkinje cell layer formation	1/59	15/17951	0.048201	0.133896
AD	XXL-VLDL-CE %	Detection of mechanical stimulus involved in sensory perception of sound	1/59	15/17951	0.048201	0.133896
AD	XXL-VLDL-CE %	Engulfment of apoptotic cell	1/59	15/17951	0.048201	0.133896
AD	XXL-VLDL-CE %	Fibroblast activation	1/59	15/17951	0.048201	0.133896
AD	XXL-VLDL-CE %	Lipoprotein catabolic process	1/59	15/17951	0.048201	0.133896
AD	XXL-VLDL-CE %	Negative regulation of b cell mediated immunity	1/59	15/17951	0.048201	0.133896
AD	XXL-VLDL-CE %	Negative regulation of endoplasmic reticulum unfolded protein response	1/59	15/17951	0.048201	0.133896
AD	XXL-VLDL-CE %	Negative regulation of lipase activity	1/59	15/17951	0.048201	0.133896
AD	XXL-VLDL-CE %	Negative regulation of low density lipoprotein particle clearance	1/59	15/17951	0.048201	0.133896
AD	XXL-VLDL-CE %	Negative regulation of sodium ion transmembrane transport	1/59	15/17951	0.048201	0.133896
AD	XXL-VLDL-CE %	Positive regulation of cholesterol metabolic process	1/59	15/17951	0.048201	0.133896
AD	XXL-VLDL-CE %	Regulation of dendritic cell differentiation	1/59	15/17951	0.048201	0.133896
AD	XXL-VLDL-CE %	Regulation of membrane invagination	1/59	15/17951	0.048201	0.133896
AD	XXL-VLDL-CE %	Response to vitamin a	1/59	15/17951	0.048201	0.133896
AD	XXL-VLDL-CE %	Toxin metabolic process	1/59	15/17951	0.048201	0.133896
AD	XXL-VLDL-CE %	Small molecule biosynthetic process	5/59	605/17951	0.0482559	0.133896
AD	XXL-VLDL-CE %	Regulation of postsynapse organization	2/59	107/17951	0.0483386	0.133896
AD	XXL-VLDL-CE %	Regulation of muscle system process	3/59	252/17951	0.0500363	0.138288
AD	XXL-VLDL-CE %	Actin myosin filament sliding	1/59	16/17951	0.0513319	0.138685
AD	XXL-VLDL-CE %	Dendritic cell antigen processing and presentation	1/59	16/17951	0.0513319	0.138685
AD	XXL-VLDL-CE %	Locomotory exploration behavior	1/59	16/17951	0.0513319	0.138685
AD	XXL-VLDL-CE %	Methionine metabolic process	1/59	16/17951	0.0513319	0.138685
AD	XXL-VLDL-CE %	Ovulation	1/59	16/17951	0.0513319	0.138685
AD	XXL-VLDL-CE %	Positive regulation of membrane protein ectodomain proteolysis	1/59	16/17951	0.0513319	0.138685
AD	XXL-VLDL-CE %	Regulation of acute inflammatory response to antigenic stimulus	1/59	16/17951	0.0513319	0.138685
AD	XXL-VLDL-CE %	Regulation of receptor binding	1/59	16/17951	0.0513319	0.138685
AD	XXL-VLDL-CE %	Seminiferous tubule development	1/59	16/17951	0.0513319	0.138685
AD	XXL-VLDL-CE %	Terpenoid biosynthetic process	1/59	16/17951	0.0513319	0.138685
AD	XXL-VLDL-CE %	Cellular response to lipid	5/59	616/17951	0.0514175	0.138685
AD	XXL-VLDL-CE %	Negative regulation of lipid metabolic process	2/59	112/17951	0.0524394	0.140125
AD	XXL-VLDL-CE %	Regulation of synapse structure or activity	3/59	258/17951	0.052985	0.140125
AD	XXL-VLDL-CE %	Response to radiation	4/59	433/17951	0.0538377	0.140125
AD	XXL-VLDL-CE %	Negative regulation of small molecule metabolic process	2/59	114/17951	0.0541136	0.140125
AD	XXL-VLDL-CE %	Positive regulation of tumor necrosis factor superfamily cytokine production	2/59	114/17951	0.0541136	0.140125
AD	XXL-VLDL-CE %	Lymphocyte differentiation	4/59	434/17951	0.0542094	0.140125
AD	XXL-VLDL-CE %	Cdc42 protein signal transduction	1/59	17/17951	0.0544527	0.140125
AD	XXL-VLDL-CE %	Cellular response to leptin stimulus	1/59	17/17951	0.0544527	0.140125
AD	XXL-VLDL-CE %	Fatty acid homeostasis	1/59	17/17951	0.0544527	0.140125
AD	XXL-VLDL-CE %	Glial cell apoptotic process	1/59	17/17951	0.0544527	0.140125
AD	XXL-VLDL-CE %	Negative regulation of b cell proliferation	1/59	17/17951	0.0544527	0.140125
AD	XXL-VLDL-CE %	Negative regulation of humoral immune response	1/59	17/17951	0.0544527	0.140125
AD	XXL-VLDL-CE %	Negative regulation of macrophage activation	1/59	17/17951	0.0544527	0.140125
AD	XXL-VLDL-CE %	Negative regulation of receptor internalization	1/59	17/17951	0.0544527	0.140125
AD	XXL-VLDL-CE %	Negative regulation of triglyceride metabolic process	1/59	17/17951	0.0544527	0.140125
AD	XXL-VLDL-CE %	Neurotransmitter gated ion channel clustering	1/59	17/17951	0.0544527	0.140125
AD	XXL-VLDL-CE %	Positive regulation of myotube differentiation	1/59	17/17951	0.0544527	0.140125
AD	XXL-VLDL-CE %	Positive regulation of telomere capping	1/59	17/17951	0.0544527	0.140125
AD	XXL-VLDL-CE %	Positive regulation of vascular permeability	1/59	17/17951	0.0544527	0.140125
AD	XXL-VLDL-CE %	Regulation of amyloid fibril formation	1/59	17/17951	0.0544527	0.140125
AD	XXL-VLDL-CE %	Regulation of autophagosome maturation	1/59	17/17951	0.0544527	0.140125
AD	XXL-VLDL-CE %	Regulation of epidermal growth factor activated receptor activity	1/59	17/17951	0.0544527	0.140125
AD	XXL-VLDL-CE %	Response to interleukin 1	2/59	115/17951	0.0549578	0.140663
AD	XXL-VLDL-CE %	Tissue homeostasis	3/59	262/17951	0.0549968	0.140663
AD	XXL-VLDL-CE %	Regulation of transferase activity	5/59	628/17951	0.0550038	0.140663
AD	XXL-VLDL-CE %	Metencephalon development	2/59	116/17951	0.0558067	0.14242
AD	XXL-VLDL-CE %	Positive regulation of immune effector process	3/59	265/17951	0.0565296	0.142479
AD	XXL-VLDL-CE %	Regulation of protein secretion	3/59	266/17951	0.0570451	0.142479
AD	XXL-VLDL-CE %	Response to toxic substance	3/59	266/17951	0.0570451	0.142479
AD	XXL-VLDL-CE %	Leukocyte apoptotic process	2/59	118/17951	0.0575183	0.142479
AD	XXL-VLDL-CE %	Cell cell junction maintenance	1/59	18/17951	0.0575634	0.142479
AD	XXL-VLDL-CE %	Gonadotropin secretion	1/59	18/17951	0.0575634	0.142479
AD	XXL-VLDL-CE %	Negative regulation of platelet activation	1/59	18/17951	0.0575634	0.142479
AD	XXL-VLDL-CE %	Negative regulation of sodium ion transport	1/59	18/17951	0.0575634	0.142479
AD	XXL-VLDL-CE %	Piecemeal microautophagy of the nucleus	1/59	18/17951	0.0575634	0.142479
AD	XXL-VLDL-CE %	Regulation of humoral immune response mediated by circulating immunoglobulin	1/59	18/17951	0.0575634	0.142479
AD	XXL-VLDL-CE %	Regulation of hydrogen peroxide metabolic process	1/59	18/17951	0.0575634	0.142479
AD	XXL-VLDL-CE %	Response to interferon alpha	1/59	18/17951	0.0575634	0.142479
AD	XXL-VLDL-CE %	Retinal metabolic process	1/59	18/17951	0.0575634	0.142479
AD	XXL-VLDL-CE %	T helper 2 cell differentiation	1/59	18/17951	0.0575634	0.142479
AD	XXL-VLDL-CE %	Ureter development	1/59	18/17951	0.0575634	0.142479
AD	XXL-VLDL-CE %	Regulation of cell development	6/59	845/17951	0.0582503	0.14389
AD	XXL-VLDL-CE %	Monocarboxylic acid metabolic process	5/59	639/17951	0.0584171	0.144014
AD	XXL-VLDL-CE %	Type ii interferon production	2/59	120/17951	0.0592483	0.145479
AD	XXL-VLDL-CE %	Female sex differentiation	2/59	121/17951	0.06012	0.145479
AD	XXL-VLDL-CE %	Regulation of receptor mediated endocytosis	2/59	121/17951	0.06012	0.145479
AD	XXL-VLDL-CE %	Cerebellar purkinje cell layer morphogenesis	1/59	19/17951	0.060664	0.145479
AD	XXL-VLDL-CE %	Chondroitin sulfate biosynthetic process	1/59	19/17951	0.060664	0.145479
AD	XXL-VLDL-CE %	Female genitalia development	1/59	19/17951	0.060664	0.145479
AD	XXL-VLDL-CE %	Negative regulation of alcohol biosynthetic process	1/59	19/17951	0.060664	0.145479
AD	XXL-VLDL-CE %	Positive regulation of bone resorption	1/59	19/17951	0.060664	0.145479
AD	XXL-VLDL-CE %	Positive regulation of macrophage chemotaxis	1/59	19/17951	0.060664	0.145479
AD	XXL-VLDL-CE %	Positive regulation of t cell receptor signaling pathway	1/59	19/17951	0.060664	0.145479
AD	XXL-VLDL-CE %	Protein o linked mannosylation	1/59	19/17951	0.060664	0.145479
AD	XXL-VLDL-CE %	Regulation of cholesterol storage	1/59	19/17951	0.060664	0.145479
AD	XXL-VLDL-CE %	Regulation of mast cell activation	1/59	19/17951	0.060664	0.145479
AD	XXL-VLDL-CE %	Regulation of skeletal muscle contraction	1/59	19/17951	0.060664	0.145479
AD	XXL-VLDL-CE %	Cytokine production involved in immune response	2/59	124/17951	0.0627618	0.147165
AD	XXL-VLDL-CE %	Negative regulation of immune effector process	2/59	124/17951	0.0627618	0.147165
AD	XXL-VLDL-CE %	Positive regulation of lipid metabolic process	2/59	124/17951	0.0627618	0.147165
AD	XXL-VLDL-CE %	Regulation of protein binding	2/59	124/17951	0.0627618	0.147165
AD	XXL-VLDL-CE %	Positive regulation of response to external stimulus	5/59	654/17951	0.063266	0.147165
AD	XXL-VLDL-CE %	Autophagosome organization	2/59	125/17951	0.0636511	0.147165
AD	XXL-VLDL-CE %	Memory	2/59	125/17951	0.0636511	0.147165
AD	XXL-VLDL-CE %	Positive regulation of protein serine threonine kinase activity	2/59	125/17951	0.0636511	0.147165
AD	XXL-VLDL-CE %	Angiotensin activated signaling pathway	1/59	20/17951	0.0637546	0.147165
AD	XXL-VLDL-CE %	Cellular response to cholesterol	1/59	20/17951	0.0637546	0.147165
AD	XXL-VLDL-CE %	Negative adaptation of signaling pathway	1/59	20/17951	0.0637546	0.147165
AD	XXL-VLDL-CE %	Negative regulation of amyloid precursor protein biosynthetic process	1/59	20/17951	0.0637546	0.147165
AD	XXL-VLDL-CE %	Neutrophil homeostasis	1/59	20/17951	0.0637546	0.147165
AD	XXL-VLDL-CE %	Peptide catabolic process	1/59	20/17951	0.0637546	0.147165
AD	XXL-VLDL-CE %	Perk mediated unfolded protein response	1/59	20/17951	0.0637546	0.147165
AD	XXL-VLDL-CE %	Positive regulation of autophagosome assembly	1/59	20/17951	0.0637546	0.147165
AD	XXL-VLDL-CE %	Regulation of adenylate cyclase activating g protein coupled receptor signaling pathway	1/59	20/17951	0.0637546	0.147165
AD	XXL-VLDL-CE %	Regulation of antigen processing and presentation	1/59	20/17951	0.0637546	0.147165
AD	XXL-VLDL-CE %	Regulation of monocyte differentiation	1/59	20/17951	0.0637546	0.147165
AD	XXL-VLDL-CE %	Vitamin transmembrane transport	1/59	20/17951	0.0637546	0.147165
AD	XXL-VLDL-CE %	Positive regulation of cell development	4/59	460/17951	0.0643689	0.148305
AD	XXL-VLDL-CE %	Negative regulation of response to stimulus	10/59	1789/17951	0.0650551	0.149606
AD	XXL-VLDL-CE %	Regulation of myeloid leukocyte differentiation	2/59	127/17951	0.0654426	0.149746
AD	XXL-VLDL-CE %	T cell activation involved in immune response	2/59	127/17951	0.0654426	0.149746
AD	XXL-VLDL-CE %	Cell cell adhesion via plasma membrane adhesion molecules	3/59	282/17951	0.0655968	0.149746
AD	XXL-VLDL-CE %	Muscle system process	4/59	463/17951	0.0656019	0.149746
AD	XXL-VLDL-CE %	Peptidyl serine modification	3/59	283/17951	0.06615	0.150061
AD	XXL-VLDL-CE %	Auditory receptor cell morphogenesis	1/59	21/17951	0.0668352	0.150061
AD	XXL-VLDL-CE %	Negative regulation of protein tyrosine kinase activity	1/59	21/17951	0.0668352	0.150061
AD	XXL-VLDL-CE %	Positive regulation by host of viral process	1/59	21/17951	0.0668352	0.150061
AD	XXL-VLDL-CE %	Positive regulation of protein localization to cell surface	1/59	21/17951	0.0668352	0.150061
AD	XXL-VLDL-CE %	Positive regulation of protein tyrosine kinase activity	1/59	21/17951	0.0668352	0.150061
AD	XXL-VLDL-CE %	Regulation of camp mediated signaling	1/59	21/17951	0.0668352	0.150061
AD	XXL-VLDL-CE %	Response to leptin	1/59	21/17951	0.0668352	0.150061
AD	XXL-VLDL-CE %	Reticulophagy	1/59	21/17951	0.0668352	0.150061
AD	XXL-VLDL-CE %	Negative regulation of neuron projection development	2/59	129/17951	0.0672511	0.15072
AD	XXL-VLDL-CE %	Endothelial cell migration	3/59	289/17951	0.0695146	0.153439
AD	XXL-VLDL-CE %	Intestinal lipid absorption	1/59	22/17951	0.0699059	0.153439
AD	XXL-VLDL-CE %	Mitochondrial transcription	1/59	22/17951	0.0699059	0.153439
AD	XXL-VLDL-CE %	Negative regulation of oxidoreductase activity	1/59	22/17951	0.0699059	0.153439
AD	XXL-VLDL-CE %	Negative regulation of phagocytosis	1/59	22/17951	0.0699059	0.153439
AD	XXL-VLDL-CE %	Negative regulation of receptor signaling pathway via jak stat	1/59	22/17951	0.0699059	0.153439
AD	XXL-VLDL-CE %	Pinocytosis	1/59	22/17951	0.0699059	0.153439
AD	XXL-VLDL-CE %	Positive regulation of natural killer cell activation	1/59	22/17951	0.0699059	0.153439
AD	XXL-VLDL-CE %	Positive regulation of triglyceride metabolic process	1/59	22/17951	0.0699059	0.153439
AD	XXL-VLDL-CE %	Regulation of low density lipoprotein particle clearance	1/59	22/17951	0.0699059	0.153439
AD	XXL-VLDL-CE %	Sex determination	1/59	22/17951	0.0699059	0.153439
AD	XXL-VLDL-CE %	Response to calcium ion	2/59	132/17951	0.0699949	0.153439
AD	XXL-VLDL-CE %	Sex differentiation	3/59	290/17951	0.0700829	0.153439
AD	XXL-VLDL-CE %	Positive regulation of endothelial cell migration	2/59	133/17951	0.0709176	0.154992
AD	XXL-VLDL-CE %	Cellular response to toxic substance	2/59	134/17951	0.0718444	0.156186
AD	XXL-VLDL-CE %	Negative regulation of establishment of protein localization	2/59	134/17951	0.0718444	0.156186
AD	XXL-VLDL-CE %	Positive regulation of adaptive immune response	2/59	134/17951	0.0718444	0.156186
AD	XXL-VLDL-CE %	Positive regulation of kinase activity	3/59	294/17951	0.0723774	0.157068
AD	XXL-VLDL-CE %	Myotube differentiation	2/59	135/17951	0.0727751	0.157239
AD	XXL-VLDL-CE %	Microautophagy	1/59	23/17951	0.0729666	0.157239
AD	XXL-VLDL-CE %	Nucleophagy	1/59	23/17951	0.0729666	0.157239
AD	XXL-VLDL-CE %	Regulation of triglyceride biosynthetic process	1/59	23/17951	0.0729666	0.157239
AD	XXL-VLDL-CE %	Positive regulation of immune system process	7/59	1120/17951	0.0733066	0.157696
AD	XXL-VLDL-CE %	Cellular component assembly involved in morphogenesis	2/59	137/17951	0.0746484	0.158816
AD	XXL-VLDL-CE %	Isoprenoid metabolic process	2/59	137/17951	0.0746484	0.158816
AD	XXL-VLDL-CE %	Small molecule metabolic process	10/59	1836/17951	0.0747878	0.158816
AD	XXL-VLDL-CE %	Lysosomal transport	2/59	138/17951	0.0755909	0.158816
AD	XXL-VLDL-CE %	Regulation of wound healing	2/59	138/17951	0.0755909	0.158816
AD	XXL-VLDL-CE %	Regulation of epithelial cell migration	3/59	300/17951	0.0758821	0.158816
AD	XXL-VLDL-CE %	Activation of adenylate cyclase activity	1/59	24/17951	0.0760174	0.158816
AD	XXL-VLDL-CE %	Chondroitin sulfate proteoglycan biosynthetic process	1/59	24/17951	0.0760174	0.158816
AD	XXL-VLDL-CE %	Male genitalia development	1/59	24/17951	0.0760174	0.158816
AD	XXL-VLDL-CE %	Natural killer cell differentiation	1/59	24/17951	0.0760174	0.158816
AD	XXL-VLDL-CE %	Negative regulation of interleukin 10 production	1/59	24/17951	0.0760174	0.158816
AD	XXL-VLDL-CE %	Negative regulation of t cell apoptotic process	1/59	24/17951	0.0760174	0.158816
AD	XXL-VLDL-CE %	Nitric oxide mediated signal transduction	1/59	24/17951	0.0760174	0.158816
AD	XXL-VLDL-CE %	Positive regulation of humoral immune response	1/59	24/17951	0.0760174	0.158816
AD	XXL-VLDL-CE %	Positive regulation of viral life cycle	1/59	24/17951	0.0760174	0.158816
AD	XXL-VLDL-CE %	Regulation of b cell receptor signaling pathway	1/59	24/17951	0.0760174	0.158816
AD	XXL-VLDL-CE %	Response to thyroid hormone	1/59	24/17951	0.0760174	0.158816
AD	XXL-VLDL-CE %	Regulation of jnk cascade	2/59	140/17951	0.0774873	0.161613
AD	XXL-VLDL-CE %	Cellular response to sterol	1/59	25/17951	0.0790584	0.16243
AD	XXL-VLDL-CE %	Cholesterol storage	1/59	25/17951	0.0790584	0.16243
AD	XXL-VLDL-CE %	Negative regulation of regulated secretory pathway	1/59	25/17951	0.0790584	0.16243
AD	XXL-VLDL-CE %	Positive regulation of monooxygenase activity	1/59	25/17951	0.0790584	0.16243
AD	XXL-VLDL-CE %	Positive regulation of vacuole organization	1/59	25/17951	0.0790584	0.16243
AD	XXL-VLDL-CE %	Regulation of nitric oxide synthase activity	1/59	25/17951	0.0790584	0.16243
AD	XXL-VLDL-CE %	Regulation of receptor recycling	1/59	25/17951	0.0790584	0.16243
AD	XXL-VLDL-CE %	Xenobiotic catabolic process	1/59	25/17951	0.0790584	0.16243
AD	XXL-VLDL-CE %	Epithelial cell proliferation	4/59	494/17951	0.0790651	0.16243
AD	XXL-VLDL-CE %	Alcohol biosynthetic process	2/59	142/17951	0.0793988	0.162574
AD	XXL-VLDL-CE %	Detection of abiotic stimulus	2/59	142/17951	0.0793988	0.162574
AD	XXL-VLDL-CE %	Glycerophospholipid metabolic process	3/59	309/17951	0.0812788	0.164263
AD	XXL-VLDL-CE %	Positive regulation of hormone secretion	2/59	144/17951	0.0813252	0.164263
AD	XXL-VLDL-CE %	Regulation of phosphorus metabolic process	7/59	1149/17951	0.0815456	0.164263
AD	XXL-VLDL-CE %	Auditory receptor cell development	1/59	26/17951	0.0820895	0.164263
AD	XXL-VLDL-CE %	Cerebellar cortex formation	1/59	26/17951	0.0820895	0.164263
AD	XXL-VLDL-CE %	Chondroitin sulfate metabolic process	1/59	26/17951	0.0820895	0.164263
AD	XXL-VLDL-CE %	Detection of external biotic stimulus	1/59	26/17951	0.0820895	0.164263
AD	XXL-VLDL-CE %	Mannosylation	1/59	26/17951	0.0820895	0.164263
AD	XXL-VLDL-CE %	Membrane raft organization	1/59	26/17951	0.0820895	0.164263
AD	XXL-VLDL-CE %	Negative regulation of fatty acid biosynthetic process	1/59	26/17951	0.0820895	0.164263
AD	XXL-VLDL-CE %	Negative regulation of signaling receptor activity	1/59	26/17951	0.0820895	0.164263
AD	XXL-VLDL-CE %	Positive regulation of macrophage migration	1/59	26/17951	0.0820895	0.164263
AD	XXL-VLDL-CE %	Regulation of cholesterol biosynthetic process	1/59	26/17951	0.0820895	0.164263
AD	XXL-VLDL-CE %	Regulation of telomere capping	1/59	26/17951	0.0820895	0.164263
AD	XXL-VLDL-CE %	Reproductive system development	3/59	311/17951	0.0825005	0.164818
AD	XXL-VLDL-CE %	Export from cell	6/59	927/17951	0.0829569	0.165462
AD	XXL-VLDL-CE %	Cell activation involved in immune response	3/59	312/17951	0.0831143	0.165474
AD	XXL-VLDL-CE %	Hepaticobiliary system development	2/59	147/17951	0.0842419	0.165474
AD	XXL-VLDL-CE %	Striated muscle cell differentiation	3/59	314/17951	0.0843479	0.165474
AD	XXL-VLDL-CE %	Response to lipid	6/59	932/17951	0.08463	0.165474
AD	XXL-VLDL-CE %	Production of molecular mediator of immune response	3/59	315/17951	0.0849677	0.165474
AD	XXL-VLDL-CE %	Amyloid precursor protein biosynthetic process	1/59	27/17951	0.0851108	0.165474
AD	XXL-VLDL-CE %	Negative regulation of epidermal growth factor receptor signaling pathway	1/59	27/17951	0.0851108	0.165474
AD	XXL-VLDL-CE %	Peptide cross linking	1/59	27/17951	0.0851108	0.165474
AD	XXL-VLDL-CE %	Plasminogen activation	1/59	27/17951	0.0851108	0.165474
AD	XXL-VLDL-CE %	Positive regulation of lipid storage	1/59	27/17951	0.0851108	0.165474
AD	XXL-VLDL-CE %	Positive regulation of receptor internalization	1/59	27/17951	0.0851108	0.165474
AD	XXL-VLDL-CE %	Positive regulation of steroid metabolic process	1/59	27/17951	0.0851108	0.165474
AD	XXL-VLDL-CE %	Protein autoprocessing	1/59	27/17951	0.0851108	0.165474
AD	XXL-VLDL-CE %	Regulation of membrane protein ectodomain proteolysis	1/59	27/17951	0.0851108	0.165474
AD	XXL-VLDL-CE %	Regulation of t cell differentiation in thymus	1/59	27/17951	0.0851108	0.165474
AD	XXL-VLDL-CE %	Spermatid nucleus differentiation	1/59	27/17951	0.0851108	0.165474
AD	XXL-VLDL-CE %	Regulation of lymphocyte activation	4/59	511/17951	0.0869965	0.168407
AD	XXL-VLDL-CE %	Cellular response to peptide hormone stimulus	3/59	319/17951	0.0874666	0.168407
AD	XXL-VLDL-CE %	Cerebellar purkinje cell layer development	1/59	28/17951	0.0881223	0.168407
AD	XXL-VLDL-CE %	Negative regulation of glycoprotein metabolic process	1/59	28/17951	0.0881223	0.168407
AD	XXL-VLDL-CE %	Negative regulation of lipid catabolic process	1/59	28/17951	0.0881223	0.168407
AD	XXL-VLDL-CE %	Positive regulation of jun kinase activity	1/59	28/17951	0.0881223	0.168407
AD	XXL-VLDL-CE %	Positive regulation of oligodendrocyte differentiation	1/59	28/17951	0.0881223	0.168407
AD	XXL-VLDL-CE %	Regulation of lipopolysaccharide mediated signaling pathway	1/59	28/17951	0.0881223	0.168407
AD	XXL-VLDL-CE %	Regulation of macrophage chemotaxis	1/59	28/17951	0.0881223	0.168407
AD	XXL-VLDL-CE %	Response to gonadotropin	1/59	28/17951	0.0881223	0.168407
AD	XXL-VLDL-CE %	Triglyceride catabolic process	1/59	28/17951	0.0881223	0.168407
AD	XXL-VLDL-CE %	Response to inorganic substance	4/59	515/17951	0.0889178	0.169664
AD	XXL-VLDL-CE %	Organic acid metabolic process	6/59	945/17951	0.0890688	0.169689
AD	XXL-VLDL-CE %	Erk1 and erk2 cascade	3/59	323/17951	0.0899968	0.171193
AD	XXL-VLDL-CE %	Isoprenoid biosynthetic process	1/59	29/17951	0.0911241	0.171571
AD	XXL-VLDL-CE %	Negative regulation of cell killing	1/59	29/17951	0.0911241	0.171571
AD	XXL-VLDL-CE %	Phagocytosis recognition	1/59	29/17951	0.0911241	0.171571
AD	XXL-VLDL-CE %	Positive regulation of adenylate cyclase activity	1/59	29/17951	0.0911241	0.171571
AD	XXL-VLDL-CE %	Positive regulation of antigen receptor mediated signaling pathway	1/59	29/17951	0.0911241	0.171571
AD	XXL-VLDL-CE %	Regulation of platelet aggregation	1/59	29/17951	0.0911241	0.171571
AD	XXL-VLDL-CE %	Regulation of tube size	2/59	154/17951	0.09117	0.171571
AD	XXL-VLDL-CE %	B cell differentiation	2/59	155/17951	0.0921732	0.172931
AD	XXL-VLDL-CE %	Regulation of g protein coupled receptor signaling pathway	2/59	155/17951	0.0921732	0.172931
AD	XXL-VLDL-CE %	Response to uv	2/59	156/17951	0.0931797	0.174554
AD	XXL-VLDL-CE %	Acrosome assembly	1/59	30/17951	0.0941161	0.175508
AD	XXL-VLDL-CE %	Positive regulation of telomerase activity	1/59	30/17951	0.0941161	0.175508
AD	XXL-VLDL-CE %	Regulation of endoplasmic reticulum unfolded protein response	1/59	30/17951	0.0941161	0.175508
AD	XXL-VLDL-CE %	Cellular response to oxygen containing compound	7/59	1195/17951	0.0956932	0.178179
AD	XXL-VLDL-CE %	Response to cytokine	6/59	965/17951	0.096147	0.178637
AD	XXL-VLDL-CE %	Hemopoiesis	6/59	966/17951	0.0965088	0.178637
AD	XXL-VLDL-CE %	Antigen processing and presentation of exogenous peptide antigen via mhc class ii	1/59	31/17951	0.0970985	0.178637
AD	XXL-VLDL-CE %	Chondroitin sulfate proteoglycan metabolic process	1/59	31/17951	0.0970985	0.178637
AD	XXL-VLDL-CE %	Hydrogen peroxide catabolic process	1/59	31/17951	0.0970985	0.178637
AD	XXL-VLDL-CE %	Negative regulation of axon extension	1/59	31/17951	0.0970985	0.178637
AD	XXL-VLDL-CE %	Positive regulation of p38mapk cascade	1/59	31/17951	0.0970985	0.178637
AD	XXL-VLDL-CE %	Response to protozoan	1/59	31/17951	0.0970985	0.178637
AD	XXL-VLDL-CE %	Organic acid biosynthetic process	3/59	335/17951	0.0977708	0.179426
AD	XXL-VLDL-CE %	Regulation of establishment of protein localization	4/59	533/17951	0.0978184	0.179426
AD	XXL-VLDL-CE %	Olefinic compound metabolic process	2/59	162/17951	0.0992858	0.181398
AD	XXL-VLDL-CE %	Animal organ maturation	1/59	32/17951	0.100071	0.181398
AD	XXL-VLDL-CE %	Negative regulation of b cell activation	1/59	32/17951	0.100071	0.181398
AD	XXL-VLDL-CE %	Negative regulation of erbb signaling pathway	1/59	32/17951	0.100071	0.181398
AD	XXL-VLDL-CE %	Negative regulation of t cell mediated immunity	1/59	32/17951	0.100071	0.181398
AD	XXL-VLDL-CE %	Regulation of endoplasmic reticulum stress induced intrinsic apoptotic signaling pathway	1/59	32/17951	0.100071	0.181398
AD	XXL-VLDL-CE %	Retinoic acid receptor signaling pathway	1/59	32/17951	0.100071	0.181398
AD	XXL-VLDL-CE %	Synaptic transmission cholinergic	1/59	32/17951	0.100071	0.181398
AD	XXL-VLDL-CE %	Detoxification	2/59	163/17951	0.100314	0.181572
AD	XXL-VLDL-CE %	Negative regulation of neuron apoptotic process	2/59	164/17951	0.101346	0.182902
AD	XXL-VLDL-CE %	Neuron projection extension	2/59	164/17951	0.101346	0.182902
AD	XXL-VLDL-CE %	Adaptive immune response	5/59	756/17951	0.1021	0.183756
AD	XXL-VLDL-CE %	Embryonic digestive tract development	1/59	33/17951	0.103034	0.183756
AD	XXL-VLDL-CE %	Embryonic forelimb morphogenesis	1/59	33/17951	0.103034	0.183756
AD	XXL-VLDL-CE %	Establishment of mitochondrion localization	1/59	33/17951	0.103034	0.183756
AD	XXL-VLDL-CE %	Negative regulation of inflammatory response to antigenic stimulus	1/59	33/17951	0.103034	0.183756
AD	XXL-VLDL-CE %	Positive regulation of g protein coupled receptor signaling pathway	1/59	33/17951	0.103034	0.183756
AD	XXL-VLDL-CE %	Regulation of mitochondrial gene expression	1/59	33/17951	0.103034	0.183756
AD	XXL-VLDL-CE %	Secretion	6/59	984/17951	0.103148	0.183756
AD	XXL-VLDL-CE %	Fatty acid biosynthetic process	2/59	166/17951	0.103418	0.183756
AD	XXL-VLDL-CE %	Regulation of muscle cell differentiation	2/59	166/17951	0.103418	0.183756
AD	XXL-VLDL-CE %	Regulation of hormone levels	4/59	544/17951	0.103459	0.183756
AD	XXL-VLDL-CE %	Positive regulation of cytosolic calcium ion concentration	2/59	168/17951	0.105502	0.185048
AD	XXL-VLDL-CE %	Regulation of insulin secretion	2/59	168/17951	0.105502	0.185048
AD	XXL-VLDL-CE %	Regulation of viral process	2/59	168/17951	0.105502	0.185048
AD	XXL-VLDL-CE %	Response to nutrient	2/59	168/17951	0.105502	0.185048
AD	XXL-VLDL-CE %	Exploration behavior	1/59	34/17951	0.105988	0.185048
AD	XXL-VLDL-CE %	Negative regulation of antigen receptor mediated signaling pathway	1/59	34/17951	0.105988	0.185048
AD	XXL-VLDL-CE %	Negative regulation of receptor signaling pathway via stat	1/59	34/17951	0.105988	0.185048
AD	XXL-VLDL-CE %	Negative regulation of smoothened signaling pathway	1/59	34/17951	0.105988	0.185048
AD	XXL-VLDL-CE %	Negative regulation of steroid metabolic process	1/59	34/17951	0.105988	0.185048
AD	XXL-VLDL-CE %	Positive regulation of establishment of protein localization to mitochondrion	1/59	34/17951	0.105988	0.185048
AD	XXL-VLDL-CE %	Proximal distal pattern formation	1/59	34/17951	0.105988	0.185048
AD	XXL-VLDL-CE %	Sulfur amino acid metabolic process	1/59	34/17951	0.105988	0.185048
AD	XXL-VLDL-CE %	Homophilic cell adhesion via plasma membrane adhesion molecules	2/59	170/17951	0.107598	0.18727
AD	XXL-VLDL-CE %	Adenylate cyclase activating g protein coupled receptor signaling pathway	2/59	171/17951	0.10865	0.18727
AD	XXL-VLDL-CE %	Cellular response to angiotensin	1/59	35/17951	0.108932	0.18727
AD	XXL-VLDL-CE %	Inner ear receptor cell stereocilium organization	1/59	35/17951	0.108932	0.18727
AD	XXL-VLDL-CE %	Monocyte differentiation	1/59	35/17951	0.108932	0.18727
AD	XXL-VLDL-CE %	Negative regulation of cytokine production involved in immune response	1/59	35/17951	0.108932	0.18727
AD	XXL-VLDL-CE %	Negative regulation of jnk cascade	1/59	35/17951	0.108932	0.18727
AD	XXL-VLDL-CE %	Negative regulation of macroautophagy	1/59	35/17951	0.108932	0.18727
AD	XXL-VLDL-CE %	Response to sterol	1/59	35/17951	0.108932	0.18727
AD	XXL-VLDL-CE %	Tetrapyrrole biosynthetic process	1/59	35/17951	0.108932	0.18727
AD	XXL-VLDL-CE %	Virion assembly	1/59	35/17951	0.108932	0.18727
AD	XXL-VLDL-CE %	Cell junction organization	5/59	773/17951	0.109536	0.188047
AD	XXL-VLDL-CE %	Regulation of muscle contraction	2/59	172/17951	0.109705	0.188074
AD	XXL-VLDL-CE %	Jnk cascade	2/59	173/17951	0.110762	0.189361
AD	XXL-VLDL-CE %	Vacuolar transport	2/59	173/17951	0.110762	0.189361
AD	XXL-VLDL-CE %	Cgmp mediated signaling	1/59	36/17951	0.111866	0.18967
AD	XXL-VLDL-CE %	Detection of mechanical stimulus involved in sensory perception	1/59	36/17951	0.111866	0.18967
AD	XXL-VLDL-CE %	Negative regulation of exocytosis	1/59	36/17951	0.111866	0.18967
AD	XXL-VLDL-CE %	Negative regulation of interleukin 8 production	1/59	36/17951	0.111866	0.18967
AD	XXL-VLDL-CE %	Regulation of homotypic cell cell adhesion	1/59	36/17951	0.111866	0.18967
AD	XXL-VLDL-CE %	Response to dietary excess	1/59	36/17951	0.111866	0.18967
AD	XXL-VLDL-CE %	Muscle contraction	3/59	357/17951	0.112706	0.189736
AD	XXL-VLDL-CE %	Male sex differentiation	2/59	175/17951	0.112886	0.189736
AD	XXL-VLDL-CE %	Regulation of cell size	2/59	175/17951	0.112886	0.189736
AD	XXL-VLDL-CE %	Cellular response to organic substance	10/59	1992/17951	0.113539	0.189736
AD	XXL-VLDL-CE %	Negative regulation of catabolic process	3/59	359/17951	0.114105	0.189736
AD	XXL-VLDL-CE %	Antigen processing and presentation of peptide or polysaccharide antigen via mhc class ii	1/59	37/17951	0.114791	0.189736
AD	XXL-VLDL-CE %	Cerebellar cortex morphogenesis	1/59	37/17951	0.114791	0.189736
AD	XXL-VLDL-CE %	Dendrite extension	1/59	37/17951	0.114791	0.189736
AD	XXL-VLDL-CE %	Detection of biotic stimulus	1/59	37/17951	0.114791	0.189736
AD	XXL-VLDL-CE %	Embryonic camera type eye development	1/59	37/17951	0.114791	0.189736
AD	XXL-VLDL-CE %	Intracellular sterol transport	1/59	37/17951	0.114791	0.189736
AD	XXL-VLDL-CE %	Macrophage cytokine production	1/59	37/17951	0.114791	0.189736
AD	XXL-VLDL-CE %	Negative regulation of lymphocyte apoptotic process	1/59	37/17951	0.114791	0.189736
AD	XXL-VLDL-CE %	Positive regulation of cell morphogenesis	1/59	37/17951	0.114791	0.189736
AD	XXL-VLDL-CE %	Positive regulation of cyclase activity	1/59	37/17951	0.114791	0.189736
AD	XXL-VLDL-CE %	Positive regulation of muscle hypertrophy	1/59	37/17951	0.114791	0.189736
AD	XXL-VLDL-CE %	Positive regulation of response to endoplasmic reticulum stress	1/59	37/17951	0.114791	0.189736
AD	XXL-VLDL-CE %	Positive regulation of smoothened signaling pathway	1/59	37/17951	0.114791	0.189736
AD	XXL-VLDL-CE %	Head development	5/59	785/17951	0.114943	0.189736
AD	XXL-VLDL-CE %	Homeostatic process	9/59	1744/17951	0.114984	0.189736
AD	XXL-VLDL-CE %	Negative regulation of kinase activity	2/59	178/17951	0.116091	0.191306
AD	XXL-VLDL-CE %	Developmental process involved in reproduction	6/59	1018/17951	0.116339	0.19146
AD	XXL-VLDL-CE %	Positive regulation of epithelial cell migration	2/59	179/17951	0.117164	0.191663
AD	XXL-VLDL-CE %	Regulation of response to wounding	2/59	179/17951	0.117164	0.191663
AD	XXL-VLDL-CE %	Negative regulation of cell population proliferation	5/59	791/17951	0.117695	0.191663
AD	XXL-VLDL-CE %	Neutral lipid catabolic process	1/59	38/17951	0.117707	0.191663
AD	XXL-VLDL-CE %	Positive regulation of lyase activity	1/59	38/17951	0.117707	0.191663
AD	XXL-VLDL-CE %	Positive regulation of oxidoreductase activity	1/59	38/17951	0.117707	0.191663
AD	XXL-VLDL-CE %	Positive regulation of telomere maintenance via telomere lengthening	1/59	38/17951	0.117707	0.191663
AD	XXL-VLDL-CE %	Spleen development	1/59	38/17951	0.117707	0.191663
AD	XXL-VLDL-CE %	Macroautophagy	3/59	367/17951	0.11977	0.194595
AD	XXL-VLDL-CE %	Positive regulation of programmed cell death	4/59	575/17951	0.120143	0.194595
AD	XXL-VLDL-CE %	Immune response regulating cell surface receptor signaling pathway	3/59	368/17951	0.120486	0.194595
AD	XXL-VLDL-CE %	Regulation of autophagy	3/59	368/17951	0.120486	0.194595
AD	XXL-VLDL-CE %	Long term memory	1/59	39/17951	0.120613	0.194595
AD	XXL-VLDL-CE %	Positive regulation of atp dependent activity	1/59	39/17951	0.120613	0.194595
AD	XXL-VLDL-CE %	Telomere capping	1/59	39/17951	0.120613	0.194595
AD	XXL-VLDL-CE %	Negative regulation of cell projection organization	2/59	183/17951	0.121484	0.195745
AD	XXL-VLDL-CE %	Regulation of macroautophagy	2/59	184/17951	0.12257	0.196949
AD	XXL-VLDL-CE %	Estrogen metabolic process	1/59	40/17951	0.123509	0.196949
AD	XXL-VLDL-CE %	Pigment granule organization	1/59	40/17951	0.123509	0.196949
AD	XXL-VLDL-CE %	Positive regulation of nitric oxide metabolic process	1/59	40/17951	0.123509	0.196949
AD	XXL-VLDL-CE %	Regulation of endocrine process	1/59	40/17951	0.123509	0.196949
AD	XXL-VLDL-CE %	Regulation of jun kinase activity	1/59	40/17951	0.123509	0.196949
AD	XXL-VLDL-CE %	Regulation of monooxygenase activity	1/59	40/17951	0.123509	0.196949
AD	XXL-VLDL-CE %	Regulation of t cell apoptotic process	1/59	40/17951	0.123509	0.196949
AD	XXL-VLDL-CE %	Central nervous system development	6/59	1037/17951	0.124073	0.197592
AD	XXL-VLDL-CE %	Steroid biosynthetic process	2/59	186/17951	0.12475	0.198257
AD	XXL-VLDL-CE %	Negative regulation of phosphorus metabolic process	3/59	374/17951	0.124812	0.198257
AD	XXL-VLDL-CE %	Lymphocyte activation	5/59	807/17951	0.125189	0.198599
AD	XXL-VLDL-CE %	Antigen processing and presentation of exogenous peptide antigen	1/59	41/17951	0.126396	0.198978
AD	XXL-VLDL-CE %	Cellular response to lipoprotein particle stimulus	1/59	41/17951	0.126396	0.198978
AD	XXL-VLDL-CE %	Forelimb morphogenesis	1/59	41/17951	0.126396	0.198978
AD	XXL-VLDL-CE %	Intestinal absorption	1/59	41/17951	0.126396	0.198978
AD	XXL-VLDL-CE %	Macrophage chemotaxis	1/59	41/17951	0.126396	0.198978
AD	XXL-VLDL-CE %	Regulation of actin filament based movement	1/59	41/17951	0.126396	0.198978
AD	IDL-CE %	Triglyceride metabolic process	8/145	109/17951	2.85177e-06	0.00323115
AD	IDL-CE %	Response to nutrient levels	16/145	500/17951	2.9332e-06	0.00323115
AD	IDL-CE %	Cell surface receptor protein tyrosine kinase signaling pathway	18/145	652/17951	5.39821e-06	0.00394683
AD	IDL-CE %	Post embryonic development	7/145	89/17951	7.6912e-06	0.00394683
AD	IDL-CE %	High density lipoprotein particle remodeling	4/145	17/17951	8.9572e-06	0.00394683
AD	IDL-CE %	Protein containing complex remodeling	5/145	37/17951	1.13583e-05	0.0041707
AD	IDL-CE %	Neutral lipid metabolic process	8/145	138/17951	1.6362e-05	0.00446062
AD	IDL-CE %	Reverse cholesterol transport	4/145	20/17951	1.78937e-05	0.00446062
AD	IDL-CE %	Sterol homeostasis	7/145	103/17951	2.01327e-05	0.00446062
AD	IDL-CE %	Neurogenesis	31/145	1745/17951	2.02465e-05	0.00446062
AD	IDL-CE %	Regulation of endocytosis	11/145	298/17951	3.09443e-05	0.00619774
AD	IDL-CE %	Positive regulation of endocytosis	8/145	157/17951	4.1418e-05	0.00760419
AD	IDL-CE %	Phosphorylation	26/145	1394/17951	4.78687e-05	0.00762254
AD	IDL-CE %	Positive regulation of cell growth	8/145	162/17951	5.17477e-05	0.00762254
AD	IDL-CE %	Homeostatic process	30/145	1744/17951	5.18974e-05	0.00762254
AD	IDL-CE %	Regulation of natural killer cell mediated immune response to tumor cell	3/145	10/17951	5.94266e-05	0.00818289
AD	IDL-CE %	Protein lipid complex organization	5/145	54/17951	7.38057e-05	0.008948
AD	IDL-CE %	Plasma lipoprotein particle clearance	5/145	55/17951	8.06623e-05	0.008948
AD	IDL-CE %	Natural killer cell mediated immune response to tumor cell	3/145	11/17951	8.12279e-05	0.008948
AD	IDL-CE %	Sterol transport	7/145	128/17951	8.12289e-05	0.008948
AD	IDL-CE %	Regulation of plasma lipoprotein particle levels	6/145	92/17951	0.000100899	0.00895508
AD	IDL-CE %	Multicellular organismal level homeostasis	18/145	814/17951	0.000101026	0.00895508
AD	IDL-CE %	Cell activation	22/145	1126/17951	0.000101619	0.00895508
AD	IDL-CE %	Regulation of response to external stimulus	22/145	1130/17951	0.000106975	0.00895508
AD	IDL-CE %	Lipid homeostasis	8/145	180/17951	0.000108353	0.00895508
AD	IDL-CE %	Regulation of cell growth	12/145	404/17951	0.00010972	0.00895508
AD	IDL-CE %	Positive regulation of cellular component organization	22/145	1132/17951	0.000109746	0.00895508
AD	IDL-CE %	Animal organ maturation	4/145	32/17951	0.000123175	0.00969196
AD	IDL-CE %	Regulation of phosphorylation	20/145	987/17951	0.000133511	0.0101429
AD	IDL-CE %	Glycerolipid catabolic process	5/145	65/17951	0.000179524	0.013184
AD	IDL-CE %	Stem cell differentiation	9/145	249/17951	0.000193928	0.0137824
AD	IDL-CE %	Regulation of anatomical structure size	13/145	502/17951	0.000220241	0.0147738
AD	IDL-CE %	Negative regulation of phosphorylation	10/145	311/17951	0.000221289	0.0147738
AD	IDL-CE %	Low density lipoprotein particle remodeling	3/145	16/17951	0.000267628	0.017342
AD	IDL-CE %	Enzyme linked receptor protein signaling pathway	20/145	1043/17951	0.00027687	0.0174283
AD	IDL-CE %	Sterol metabolic process	7/145	157/17951	0.000288318	0.0176057
AD	IDL-CE %	Epidermal growth factor receptor signaling pathway	6/145	112/17951	0.000296679	0.0176057
AD	IDL-CE %	Regulation of kinase activity	13/145	519/17951	0.000303663	0.0176057
AD	IDL-CE %	Regulation of programmed cell death	26/145	1566/17951	0.000313842	0.0177293
AD	IDL-CE %	Regulation of axon extension involved in axon guidance	3/145	17/17951	0.000323058	0.0177937
AD	IDL-CE %	Cellular catabolic process	21/145	1142/17951	0.000338479	0.0181883
AD	IDL-CE %	Regulation of phosphorus metabolic process	21/145	1149/17951	0.000367168	0.0188679
AD	IDL-CE %	Positive regulation of protein metabolic process	22/145	1237/17951	0.00038268	0.0188679
AD	IDL-CE %	High density lipoprotein particle clearance	3/145	18/17951	0.000385381	0.0188679
AD	IDL-CE %	Ureter development	3/145	18/17951	0.000385381	0.0188679
AD	IDL-CE %	Negative regulation of multicellular organismal process	22/145	1248/17951	0.000431859	0.0199319
AD	IDL-CE %	Generation of neurons	25/145	1510/17951	0.000434063	0.0199319
AD	IDL-CE %	Response to nutrient	7/145	168/17951	0.000434254	0.0199319
AD	IDL-CE %	Acylglycerol homeostasis	4/145	45/17951	0.000470491	0.0211544
AD	IDL-CE %	Positive regulation of lipid metabolic process	6/145	124/17951	0.000511682	0.0216965
AD	IDL-CE %	Negative regulation of map kinase activity	4/145	46/17951	0.000512091	0.0216965
AD	IDL-CE %	Regulation of triglyceride metabolic process	4/145	46/17951	0.000512091	0.0216965
AD	IDL-CE %	Tube development	21/145	1182/17951	0.000533115	0.0218265
AD	IDL-CE %	Organic hydroxy compound transport	9/145	286/17951	0.000534973	0.0218265
AD	IDL-CE %	Cell growth	12/145	484/17951	0.000569147	0.0221463
AD	IDL-CE %	Endocytosis	15/145	703/17951	0.000572711	0.0221463
AD	IDL-CE %	Regulation of transferase activity	14/145	628/17951	0.000572968	0.0221463
AD	IDL-CE %	Negative regulation of kinase activity	7/145	178/17951	0.000613298	0.0230085
AD	IDL-CE %	Neuron projection extension involved in neuron projection guidance	3/145	21/17951	0.00061708	0.0230085
AD	IDL-CE %	Regulation of cellular component size	10/145	355/17951	0.000626917	0.0230085
AD	IDL-CE %	Neuron projection guidance	8/145	234/17951	0.000637049	0.0230085
AD	IDL-CE %	Regulation of cell activation	14/145	638/17951	0.000668786	0.0237652
AD	IDL-CE %	Viral process	11/145	427/17951	0.00070754	0.0243503
AD	IDL-CE %	Positive regulation of triglyceride metabolic process	3/145	22/17951	0.000710302	0.0243503
AD	IDL-CE %	Cellular lipid catabolic process	8/145	239/17951	0.000731339	0.0243503
AD	IDL-CE %	Erbb signaling pathway	6/145	133/17951	0.000740513	0.0243503
AD	IDL-CE %	Regulation of map kinase activity	6/145	133/17951	0.000740513	0.0243503
AD	IDL-CE %	Positive regulation of lipid biosynthetic process	5/145	89/17951	0.000772725	0.0250358
AD	IDL-CE %	Hemopoiesis	18/145	966/17951	0.000796496	0.0250687
AD	IDL-CE %	Tube morphogenesis	18/145	966/17951	0.000796496	0.0250687
AD	IDL-CE %	Lymphocyte activation	16/145	807/17951	0.000824631	0.0255886
AD	IDL-CE %	Positive regulation of response to external stimulus	14/145	654/17951	0.000850333	0.0258813
AD	IDL-CE %	Insulin like growth factor receptor signaling pathway	4/145	53/17951	0.000879636	0.0258813
AD	IDL-CE %	Negative regulation of catalytic activity	11/145	439/17951	0.000887273	0.0258813
AD	IDL-CE %	Regulation of protein modification process	21/145	1231/17951	0.000899394	0.0258813
AD	IDL-CE %	Negative regulation of molecular function	15/145	735/17951	0.000901623	0.0258813
AD	IDL-CE %	Negative regulation of phosphorus metabolic process	10/145	374/17951	0.000933802	0.0258813
AD	IDL-CE %	Response to abiotic stimulus	20/145	1149/17951	0.000940847	0.0258813
AD	IDL-CE %	Negative regulation of protein serine threonine kinase activity	5/145	93/17951	0.000942926	0.0258813
AD	IDL-CE %	Low density lipoprotein receptor particle metabolic process	2/145	6/17951	0.000951538	0.0258813
AD	IDL-CE %	Neutrophil clearance	2/145	6/17951	0.000951538	0.0258813
AD	IDL-CE %	Circulatory system development	21/145	1240/17951	0.000986323	0.026226
AD	IDL-CE %	Apoptotic process	29/145	1972/17951	0.000995202	0.026226
AD	IDL-CE %	Inflammatory response	17/145	903/17951	0.0010014	0.026226
AD	IDL-CE %	Phospholipid catabolic process	4/145	55/17951	0.00101182	0.026226
AD	IDL-CE %	Regulation of extent of cell growth	5/145	95/17951	0.00103779	0.0263924
AD	IDL-CE %	Regulation of response to tumor cell	3/145	25/17951	0.0010422	0.0263924
AD	IDL-CE %	Positive regulation of multicellular organismal process	26/145	1701/17951	0.00108825	0.0272453
AD	IDL-CE %	Positive regulation of cell activation	10/145	385/17951	0.00116179	0.0285922
AD	IDL-CE %	Positive regulation of growth	8/145	257/17951	0.001168	0.0285922
AD	IDL-CE %	Viral life cycle	9/145	321/17951	0.00120955	0.0292838
AD	IDL-CE %	Negative regulation of epidermal growth factor receptor signaling pathway	3/145	27/17951	0.00130985	0.029354
AD	IDL-CE %	Glial cell differentiation	8/145	262/17951	0.00132042	0.029354
AD	IDL-CE %	Positive regulation of axon extension involved in axon guidance	2/145	7/17951	0.0013251	0.029354
AD	IDL-CE %	Positive regulation of natural killer cell mediated immune response to tumor cell	2/145	7/17951	0.0013251	0.029354
AD	IDL-CE %	Positive regulation of receptor catabolic process	2/145	7/17951	0.0013251	0.029354
AD	IDL-CE %	Triglyceride rich lipoprotein particle clearance	2/145	7/17951	0.0013251	0.029354
AD	IDL-CE %	Regulation of cellular catabolic process	11/145	462/17951	0.00133802	0.029354
AD	IDL-CE %	Homeostasis of number of cells	9/145	326/17951	0.00134615	0.029354
AD	IDL-CE %	Cell adhesion	24/145	1542/17951	0.00135602	0.029354
AD	IDL-CE %	Positive regulation of protein catabolic process	7/145	204/17951	0.00136022	0.029354
AD	IDL-CE %	Peptidyl amino acid modification	16/145	847/17951	0.00136693	0.029354
AD	IDL-CE %	Vasculature development	16/145	848/17951	0.00138364	0.029354
AD	IDL-CE %	Regulation of protein serine threonine kinase activity	8/145	264/17951	0.00138565	0.029354
AD	IDL-CE %	Regulation of phagocytosis	5/145	102/17951	0.00142621	0.0299253
AD	IDL-CE %	Triglyceride catabolic process	3/145	28/17951	0.00145841	0.0299376
AD	IDL-CE %	Positive regulation of phosphorylation	13/145	615/17951	0.00145988	0.0299376
AD	IDL-CE %	Positive regulation of phosphorus metabolic process	14/145	693/17951	0.00147447	0.0299376
AD	IDL-CE %	Cellular response to lipid	13/145	616/17951	0.00148114	0.0299376
AD	IDL-CE %	Regulation of catalytic activity	22/145	1373/17951	0.00151854	0.0304144
AD	IDL-CE %	Cellular lipid metabolic process	18/145	1026/17951	0.00157262	0.0309418
AD	IDL-CE %	Glycerolipid metabolic process	10/145	401/17951	0.00157296	0.0309418
AD	IDL-CE %	Negative regulation of transferase activity	7/145	210/17951	0.00160585	0.0312523
AD	IDL-CE %	Immune response to tumor cell	3/145	29/17951	0.00161712	0.0312523
AD	IDL-CE %	Response to oxidative stress	10/145	404/17951	0.00166184	0.0318374
AD	IDL-CE %	Response to uv	6/145	156/17951	0.00168661	0.0318469
AD	IDL-CE %	Response to retinoic acid	5/145	106/17951	0.00169125	0.0318469
AD	IDL-CE %	Cellular response to interferon alpha	2/145	8/17951	0.00175744	0.032266
AD	IDL-CE %	Negative regulation of granulocyte differentiation	2/145	8/17951	0.00175744	0.032266
AD	IDL-CE %	Response to disaccharide	2/145	8/17951	0.00175744	0.032266
AD	IDL-CE %	Developmental maturation	9/145	340/17951	0.00179599	0.0327012
AD	IDL-CE %	Amyloid beta metabolic process	4/145	65/17951	0.00188739	0.0340837
AD	IDL-CE %	Regulation of peptidyl tyrosine phosphorylation	7/145	217/17951	0.00193468	0.0346536
AD	IDL-CE %	Embryo development	19/145	1133/17951	0.00195051	0.0346554
AD	IDL-CE %	Gliogenesis	9/145	348/17951	0.00210272	0.0368428
AD	IDL-CE %	Animal organ regeneration	4/145	67/17951	0.00211032	0.0368428
AD	IDL-CE %	Negative regulation of protein modification process	10/145	418/17951	0.00213219	0.0368428
AD	IDL-CE %	Negative regulation of erbb signaling pathway	3/145	32/17951	0.00215663	0.0368428
AD	IDL-CE %	Positive regulation of intracellular signal transduction	18/145	1056/17951	0.00215723	0.0368428
AD	IDL-CE %	Lipid catabolic process	9/145	350/17951	0.00218559	0.0370399
AD	IDL-CE %	Amyloid precursor protein catabolic process	4/145	68/17951	0.00222833	0.0372318
AD	IDL-CE %	Cholesterol catabolic process	2/145	9/17951	0.00224761	0.0372318
AD	IDL-CE %	Positive regulation of collateral sprouting	2/145	9/17951	0.00224761	0.0372318
AD	IDL-CE %	Regulation of molecular function	28/145	1984/17951	0.00227861	0.0374637
AD	IDL-CE %	Respiratory system development	7/145	224/17951	0.00231351	0.0377557
AD	IDL-CE %	Response to wounding	12/145	574/17951	0.00242911	0.0393508
AD	IDL-CE %	Neural precursor cell proliferation	6/145	169/17951	0.00252288	0.0405715
AD	IDL-CE %	Glycerophospholipid catabolic process	3/145	34/17951	0.00257142	0.0410524
AD	IDL-CE %	Regulation of binding	7/145	229/17951	0.00261742	0.0414862
AD	IDL-CE %	Lipid localization	11/145	504/17951	0.00264186	0.0415746
AD	IDL-CE %	Regulation of protein catabolic process	9/145	362/17951	0.00273912	0.0419047
AD	IDL-CE %	Regulation of gap junction assembly	2/145	10/17951	0.00279465	0.0419047
AD	IDL-CE %	Regulation of mesenchymal stem cell differentiation	2/145	10/17951	0.00279465	0.0419047
AD	IDL-CE %	Vagina development	2/145	10/17951	0.00279465	0.0419047
AD	IDL-CE %	Wound healing	10/145	434/17951	0.00279558	0.0419047
AD	IDL-CE %	Regulation of locomotion	19/145	1170/17951	0.00279592	0.0419047
AD	IDL-CE %	Determination of adult lifespan	3/145	35/17951	0.00279599	0.0419047
AD	IDL-CE %	Positive regulation of cell differentiation	16/145	910/17951	0.00281801	0.0419495
AD	IDL-CE %	Regulation of erbb signaling pathway	4/145	73/17951	0.00288714	0.0426902
AD	IDL-CE %	Positive regulation of signaling	26/145	1828/17951	0.00299929	0.0433943
AD	IDL-CE %	Regulation of cell size	6/145	175/17951	0.00299992	0.0433943
AD	IDL-CE %	Response to dietary excess	3/145	36/17951	0.00303228	0.0433943
AD	IDL-CE %	Response to pain	3/145	36/17951	0.00303228	0.0433943
AD	IDL-CE %	Regulation of dna binding	4/145	74/17951	0.00303325	0.0433943
AD	IDL-CE %	Positive regulation of cellular component biogenesis	11/145	515/17951	0.00311512	0.0442781
AD	IDL-CE %	Positive regulation of protein modification process	14/145	753/17951	0.00315376	0.0445265
AD	IDL-CE %	Smooth muscle cell proliferation	6/145	177/17951	0.00317302	0.0445265
AD	IDL-CE %	Alcohol metabolic process	9/145	372/17951	0.00328068	0.0451347
AD	IDL-CE %	Regulation of mirna transcription	4/145	76/17951	0.00334045	0.0451347
AD	IDL-CE %	Import into cell	16/145	926/17951	0.0033431	0.0451347
AD	IDL-CE %	Axon development	11/145	520/17951	0.00335173	0.0451347
AD	IDL-CE %	Myeloid cell homeostasis	6/145	179/17951	0.00335346	0.0451347
AD	IDL-CE %	Anatomical structure formation involved in morphogenesis	20/145	1281/17951	0.00339026	0.0451347
AD	IDL-CE %	Neutrophil differentiation	2/145	11/17951	0.00339764	0.0451347
AD	IDL-CE %	Regulation of receptor catabolic process	2/145	11/17951	0.00339764	0.0451347
AD	IDL-CE %	Regulation of vesicle mediated transport	11/145	521/17951	0.00340074	0.0451347
AD	IDL-CE %	Positive regulation of axonogenesis	4/145	77/17951	0.00350171	0.0461966
AD	IDL-CE %	Neutral lipid catabolic process	3/145	38/17951	0.0035408	0.0464341
AD	IDL-CE %	Regulation of axon extension	4/145	78/17951	0.00366819	0.0478201
AD	IDL-CE %	Ossification	10/145	452/17951	0.00372973	0.0482028
AD	IDL-CE %	Mononuclear cell differentiation	11/145	528/17951	0.00376019	0.0482028
AD	IDL-CE %	Regulation of growth	12/145	606/17951	0.00376436	0.0482028
AD	IDL-CE %	Reproductive system development	8/145	311/17951	0.00381112	0.0482028
AD	IDL-CE %	Regulation of cellular component biogenesis	17/145	1026/17951	0.00382721	0.0482028
AD	IDL-CE %	Negative regulation of cell adhesion	8/145	312/17951	0.0038853	0.0482028
AD	IDL-CE %	Cell junction organization	14/145	773/17951	0.00397974	0.0482028
AD	IDL-CE %	Negative regulation of tumor necrosis factor superfamily cytokine production	4/145	80/17951	0.0040171	0.0482028
AD	IDL-CE %	Biological process involved in symbiotic interaction	8/145	314/17951	0.00403703	0.0482028
AD	IDL-CE %	Striated muscle cell differentiation	8/145	314/17951	0.00403703	0.0482028
AD	IDL-CE %	Positive regulation of phosphatidylinositol 3 kinase protein kinase b signal transduction	6/145	186/17951	0.00404569	0.0482028
AD	IDL-CE %	Mesenchymal stem cell differentiation	2/145	12/17951	0.00405563	0.0482028
AD	IDL-CE %	Midgut development	2/145	12/17951	0.00405563	0.0482028
AD	IDL-CE %	Polyol transmembrane transport	2/145	12/17951	0.00405563	0.0482028
AD	IDL-CE %	Triglyceride rich lipoprotein particle remodeling	2/145	12/17951	0.00405563	0.0482028
AD	IDL-CE %	Uv protection	2/145	12/17951	0.00405563	0.0482028
AD	IDL-CE %	Organic acid metabolic process	16/145	945/17951	0.00406948	0.0482028
AD	IDL-CE %	Negative regulation of cytokine production	9/145	385/17951	0.00410727	0.0483902
AD	IDL-CE %	Regulation of amide metabolic process	4/145	81/17951	0.00419969	0.0491623
AD	IDL-CE %	Positive regulation of cell development	10/145	460/17951	0.00421743	0.0491623
AD	IDL-CE %	Biological process involved in interspecies interaction between organisms	25/145	1780/17951	0.00428227	0.0496554
AD	IDL-CE %	Regulation of lipid biosynthetic process	6/145	189/17951	0.00437268	0.0504382
AD	IDL-CE %	Positive regulation of endothelial cell migration	5/145	133/17951	0.00451191	0.0517731
AD	IDL-CE %	Lipid metabolic process	21/145	1408/17951	0.00455599	0.0520081
AD	IDL-CE %	Energy homeostasis	4/145	83/17951	0.00458153	0.0520301
AD	IDL-CE %	Regulation of cholesterol metabolic process	3/145	42/17951	0.00470658	0.0531761
AD	IDL-CE %	Diet induced thermogenesis	2/145	13/17951	0.00476772	0.0535921
AD	IDL-CE %	Regulation of bone resorption	3/145	43/17951	0.00502998	0.0561844
AD	IDL-CE %	Leukocyte differentiation	12/145	629/17951	0.00504934	0.0561844
AD	IDL-CE %	Non canonical nf kappab signal transduction	5/145	137/17951	0.00511191	0.0565947
AD	IDL-CE %	Tumor necrosis factor superfamily cytokine production	6/145	196/17951	0.00521119	0.056963
AD	IDL-CE %	Negative regulation of signaling	22/145	1520/17951	0.00524972	0.056963
AD	IDL-CE %	Fatty acid metabolic process	9/145	401/17951	0.00533933	0.056963
AD	IDL-CE %	Negative regulation of type ii interferon production	3/145	44/17951	0.00536646	0.056963
AD	IDL-CE %	Stem cell development	4/145	87/17951	0.00541395	0.056963
AD	IDL-CE %	Steroid metabolic process	8/145	330/17951	0.00542188	0.056963
AD	IDL-CE %	In utero embryonic development	9/145	402/17951	0.00542491	0.056963
AD	IDL-CE %	Renal system development	8/145	331/17951	0.00551915	0.056963
AD	IDL-CE %	Adhesion of symbiont to host	2/145	14/17951	0.005533	0.056963
AD	IDL-CE %	Bone trabecula morphogenesis	2/145	14/17951	0.005533	0.056963
AD	IDL-CE %	Negative regulation of cardiocyte differentiation	2/145	14/17951	0.005533	0.056963
AD	IDL-CE %	Negative regulation of fatty acid oxidation	2/145	14/17951	0.005533	0.056963
AD	IDL-CE %	Positive regulation of nitric oxide synthase activity	2/145	14/17951	0.005533	0.056963
AD	IDL-CE %	Positive regulation of triglyceride biosynthetic process	2/145	14/17951	0.005533	0.056963
AD	IDL-CE %	Response to uv a	2/145	14/17951	0.005533	0.056963
AD	IDL-CE %	Lipoprotein metabolic process	5/145	140/17951	0.00559755	0.0573595
AD	IDL-CE %	Regulation of immune system process	23/145	1626/17951	0.0056819	0.057769
AD	IDL-CE %	Monocarboxylic acid metabolic process	12/145	639/17951	0.00570767	0.057769
AD	IDL-CE %	Response to tumor cell	3/145	45/17951	0.00571617	0.057769
AD	IDL-CE %	Carbohydrate transport	5/145	141/17951	0.00576643	0.0579106
AD	IDL-CE %	Cell morphogenesis	16/145	981/17951	0.00580235	0.0579106
AD	IDL-CE %	Blood vessel morphogenesis	13/145	723/17951	0.00580905	0.0579106
AD	IDL-CE %	Negative regulation of protein metabolic process	15/145	894/17951	0.0058387	0.0579441
AD	IDL-CE %	Membrane organization	14/145	809/17951	0.00590812	0.0582338
AD	IDL-CE %	Peptidyl tyrosine modification	7/145	266/17951	0.00592077	0.0582338
AD	IDL-CE %	Negative regulation of type i interferon production	3/145	46/17951	0.00607925	0.0592107
AD	IDL-CE %	Regulation of cell adhesion	14/145	812/17951	0.00609794	0.0592107
AD	IDL-CE %	Regulation of mirna metabolic process	4/145	90/17951	0.00610071	0.0592107
AD	IDL-CE %	Innate immune response	16/145	987/17951	0.00614243	0.0593541
AD	IDL-CE %	Regulation of response to stress	21/145	1448/17951	0.00625033	0.059792
AD	IDL-CE %	Locomotion	20/145	1355/17951	0.00630475	0.059792
AD	IDL-CE %	Biological process involved in interaction with host	6/145	204/17951	0.00630766	0.059792
AD	IDL-CE %	Positive regulation of cholesterol metabolic process	2/145	15/17951	0.00635058	0.059792
AD	IDL-CE %	Positive regulation of cyclin dependent protein kinase activity	2/145	15/17951	0.00635058	0.059792
AD	IDL-CE %	Positive regulation of response to tumor cell	2/145	15/17951	0.00635058	0.059792
AD	IDL-CE %	Negative regulation of cellular component organization	13/145	732/17951	0.00642295	0.0602161
AD	IDL-CE %	Defense response to other organism	19/145	1268/17951	0.00662763	0.0618717
AD	IDL-CE %	Anatomical structure maturation	7/145	273/17951	0.00679429	0.062936
AD	IDL-CE %	Apoptotic cell clearance	3/145	48/17951	0.006846	0.062936
AD	IDL-CE %	T helper 1 type immune response	3/145	48/17951	0.006846	0.062936
AD	IDL-CE %	Erythrocyte homeostasis	5/145	147/17951	0.0068559	0.062936
AD	IDL-CE %	Endothelial cell proliferation	6/145	208/17951	0.00691483	0.0632135
AD	IDL-CE %	Neural crest cell differentiation	4/145	94/17951	0.00710329	0.0644062
AD	IDL-CE %	Vesicle mediated transport	22/145	1561/17951	0.00713209	0.0644062
AD	IDL-CE %	Phosphatidylcholine catabolic process	2/145	16/17951	0.00721958	0.0644062
AD	IDL-CE %	Regulation of granulocyte differentiation	2/145	16/17951	0.00721958	0.0644062
AD	IDL-CE %	Regulation of mitochondrion organization	5/145	149/17951	0.00724902	0.0644062
AD	IDL-CE %	Negative regulation of cysteine type endopeptidase activity involved in apoptotic process	3/145	49/17951	0.00724993	0.0644062
AD	IDL-CE %	Regulation of vascular permeability	3/145	49/17951	0.00724993	0.0644062
AD	IDL-CE %	Synapse organization	10/145	499/17951	0.00736194	0.0651386
AD	IDL-CE %	Lipid biosynthetic process	13/145	747/17951	0.00756042	0.0665728
AD	IDL-CE %	Amyloid precursor protein metabolic process	4/145	96/17951	0.00764304	0.0665728
AD	IDL-CE %	Cell cell adhesion mediated by cadherin	3/145	50/17951	0.00766769	0.0665728
AD	IDL-CE %	Vasodilation	3/145	50/17951	0.00766769	0.0665728
AD	IDL-CE %	Growth	15/145	922/17951	0.00767512	0.0665728
AD	IDL-CE %	Multicellular organismal response to stress	4/145	97/17951	0.00792276	0.0684514
AD	IDL-CE %	Cell morphogenesis involved in neuron differentiation	11/145	586/17951	0.00805442	0.0692346
AD	IDL-CE %	Regulation of bone remodeling	3/145	51/17951	0.00809942	0.0692346
AD	IDL-CE %	Negative regulation of triglyceride metabolic process	2/145	17/17951	0.00813911	0.0692346
AD	IDL-CE %	Positive regulation of vascular permeability	2/145	17/17951	0.00813911	0.0692346
AD	IDL-CE %	Cell projection morphogenesis	12/145	670/17951	0.00819284	0.0694221
AD	IDL-CE %	Response to oxygen containing compound	23/145	1678/17951	0.00822418	0.0694221
AD	IDL-CE %	Regulation of tube size	5/145	154/17951	0.00830021	0.0697965
AD	IDL-CE %	Heterophilic cell cell adhesion via plasma membrane cell adhesion molecules	3/145	52/17951	0.0085452	0.0713122
AD	IDL-CE %	Positive regulation of actin filament polymerization	3/145	52/17951	0.0085452	0.0713122
AD	IDL-CE %	Negative regulation of protein localization	6/145	218/17951	0.00861693	0.0714497
AD	IDL-CE %	Regulation of lymphocyte activation	10/145	511/17951	0.00862653	0.0714497
AD	IDL-CE %	Lymphocyte differentiation	9/145	434/17951	0.008772	0.0721838
AD	IDL-CE %	Positive regulation of smooth muscle cell proliferation	4/145	100/17951	0.00880206	0.0721838
AD	IDL-CE %	Negative regulation of response to stimulus	24/145	1789/17951	0.00896385	0.0721838
AD	IDL-CE %	Animal organ morphogenesis	16/145	1029/17951	0.00900293	0.0721838
AD	IDL-CE %	Negative regulation of coagulation	3/145	53/17951	0.00900513	0.0721838
AD	IDL-CE %	Positive regulation of cell projection organization	8/145	361/17951	0.00910757	0.0721838
AD	IDL-CE %	Gap junction assembly	2/145	18/17951	0.00910833	0.0721838
AD	IDL-CE %	Negative regulation of vascular permeability	2/145	18/17951	0.00910833	0.0721838
AD	IDL-CE %	Regulation of fibrinolysis	2/145	18/17951	0.00910833	0.0721838
AD	IDL-CE %	Regulation of plasminogen activation	2/145	18/17951	0.00910833	0.0721838
AD	IDL-CE %	Response to interferon alpha	2/145	18/17951	0.00910833	0.0721838
AD	IDL-CE %	T helper 2 cell differentiation	2/145	18/17951	0.00910833	0.0721838
AD	IDL-CE %	Positive regulation of peptidyl tyrosine phosphorylation	5/145	158/17951	0.00921395	0.0726713
AD	IDL-CE %	Regulation of organelle organization	18/145	1216/17951	0.00923581	0.0726713
AD	IDL-CE %	Sex differentiation	7/145	290/17951	0.00931203	0.0730102
AD	IDL-CE %	Embryo development ending in birth or egg hatching	12/145	682/17951	0.00935661	0.0730996
AD	IDL-CE %	Regulation of defense response	14/145	855/17951	0.00939981	0.0731777
AD	IDL-CE %	Regulation of natural killer cell mediated immunity	3/145	54/17951	0.00947931	0.0735367
AD	IDL-CE %	Regulation of catabolic process	17/145	1127/17951	0.00952101	0.073601
AD	IDL-CE %	Phospholipid transport	4/145	103/17951	0.00974283	0.0748713
AD	IDL-CE %	Positive regulation of cellular catabolic process	6/145	224/17951	0.00977205	0.0748713
AD	IDL-CE %	Defense response	25/145	1902/17951	0.00978729	0.0748713
AD	IDL-CE %	Positive regulation of transferase activity	8/145	366/17951	0.00984424	0.0750464
AD	IDL-CE %	Neutral lipid biosynthetic process	3/145	55/17951	0.00996782	0.0753716
AD	IDL-CE %	Regulation of amyloid precursor protein catabolic process	3/145	55/17951	0.00996782	0.0753716
AD	IDL-CE %	Behavioral response to pain	2/145	19/17951	0.0101264	0.0753716
AD	IDL-CE %	Coronary vasculature morphogenesis	2/145	19/17951	0.0101264	0.0753716
AD	IDL-CE %	Female genitalia development	2/145	19/17951	0.0101264	0.0753716
AD	IDL-CE %	Positive regulation of bone resorption	2/145	19/17951	0.0101264	0.0753716
AD	IDL-CE %	Regulation of telomere maintenance in response to dna damage	2/145	19/17951	0.0101264	0.0753716
AD	IDL-CE %	Regulation of neuron projection development	9/145	445/17951	0.0102262	0.0758584
AD	IDL-CE %	Lipopolysaccharide mediated signaling pathway	3/145	56/17951	0.0104707	0.0768956
AD	IDL-CE %	Negative regulation of leukocyte apoptotic process	3/145	56/17951	0.0104707	0.0768956
AD	IDL-CE %	Positive regulation of mirna transcription	3/145	56/17951	0.0104707	0.0768956
AD	IDL-CE %	Symbiont entry into host	5/145	164/17951	0.0107113	0.0781407
AD	IDL-CE %	Axon extension	4/145	106/17951	0.0107467	0.0781407
AD	IDL-CE %	Cellular response to alcohol	4/145	106/17951	0.0107467	0.0781407
AD	IDL-CE %	Gland development	9/145	449/17951	0.0107978	0.0782541
AD	IDL-CE %	Adherens junction organization	3/145	57/17951	0.0109881	0.0790341
AD	IDL-CE %	Mirna metabolic process	4/145	107/17951	0.0110956	0.0790341
AD	IDL-CE %	Regulation of postsynapse organization	4/145	107/17951	0.0110956	0.0790341
AD	IDL-CE %	Skeletal system development	10/145	531/17951	0.0110985	0.0790341
AD	IDL-CE %	Labyrinthine layer blood vessel development	2/145	20/17951	0.0111924	0.0790341
AD	IDL-CE %	Nephron tubule formation	2/145	20/17951	0.0111924	0.0790341
AD	IDL-CE %	Neutrophil homeostasis	2/145	20/17951	0.0111924	0.0790341
AD	IDL-CE %	Regulation of collateral sprouting	2/145	20/17951	0.0111924	0.0790341
AD	IDL-CE %	Cardiocyte differentiation	5/145	166/17951	0.0112453	0.0791523
AD	IDL-CE %	Regulation of body fluid levels	8/145	375/17951	0.011281	0.0791523
AD	IDL-CE %	Cellular response to ketone	4/145	108/17951	0.0114517	0.08003
AD	IDL-CE %	Developmental growth involved in morphogenesis	6/145	232/17951	0.0114787	0.08003
AD	IDL-CE %	Platelet derived growth factor receptor signaling pathway	3/145	58/17951	0.0115201	0.0800651
AD	IDL-CE %	Regulation of transport	22/145	1633/17951	0.0117705	0.0813345
AD	IDL-CE %	Positive regulation of developmental growth	5/145	168/17951	0.0117972	0.0813345
AD	IDL-CE %	Oligodendrocyte differentiation	4/145	109/17951	0.0118151	0.0813345
AD	IDL-CE %	Embryonic organ development	9/145	457/17951	0.0120128	0.0813345
AD	IDL-CE %	Cellular response to hormone stimulus	11/145	621/17951	0.0120819	0.0813345
AD	IDL-CE %	Hemostasis	6/145	235/17951	0.0121699	0.0813345
AD	IDL-CE %	Positive regulation of cell junction assembly	4/145	110/17951	0.0121858	0.0813345
AD	IDL-CE %	Heart development	11/145	622/17951	0.0122162	0.0813345
AD	IDL-CE %	Cellular response to prostaglandin stimulus	2/145	21/17951	0.0123056	0.0813345
AD	IDL-CE %	Interleukin 13 production	2/145	21/17951	0.0123056	0.0813345
AD	IDL-CE %	Lysosomal protein catabolic process	2/145	21/17951	0.0123056	0.0813345
AD	IDL-CE %	Negative regulation of cilium assembly	2/145	21/17951	0.0123056	0.0813345
AD	IDL-CE %	Positive regulation by host of viral process	2/145	21/17951	0.0123056	0.0813345
AD	IDL-CE %	Positive regulation of stem cell differentiation	2/145	21/17951	0.0123056	0.0813345
AD	IDL-CE %	Regulation of cell cell adhesion mediated by cadherin	2/145	21/17951	0.0123056	0.0813345
AD	IDL-CE %	Adaptive immune response based on somatic recombination of immune receptors built from immunoglobulin superfamily domains	8/145	381/17951	0.0123215	0.0813345
AD	IDL-CE %	Neuron development	17/145	1159/17951	0.012331	0.0813345
AD	IDL-CE %	Negative regulation of mapk cascade	5/145	170/17951	0.0123673	0.0813345
AD	IDL-CE %	Regulation of endothelial cell migration	6/145	236/17951	0.0124067	0.081351
AD	IDL-CE %	Organonitrogen compound catabolic process	20/145	1448/17951	0.0126214	0.0819491
AD	IDL-CE %	Mesenchymal cell migration	3/145	60/17951	0.012628	0.0819491
AD	IDL-CE %	Regulation of glucose import	3/145	60/17951	0.012628	0.0819491
AD	IDL-CE %	Organophosphate catabolic process	6/145	237/17951	0.0126467	0.0819491
AD	IDL-CE %	Phosphatidylinositol 3 kinase protein kinase b signal transduction	7/145	309/17951	0.0128698	0.0830852
AD	IDL-CE %	Cell cell adhesion	15/145	980/17951	0.0129478	0.0830852
AD	IDL-CE %	Negative regulation of lipid metabolic process	4/145	112/17951	0.0129495	0.0830852
AD	IDL-CE %	Regulation of hormone levels	10/145	544/17951	0.0129729	0.0830852
AD	IDL-CE %	Regulation of response to biotic stimulus	10/145	545/17951	0.0131264	0.0838246
AD	IDL-CE %	Response to cadmium ion	3/145	61/17951	0.013204	0.0839953
AD	IDL-CE %	Muscle structure development	12/145	715/17951	0.0132294	0.0839953
AD	IDL-CE %	Myeloid leukocyte differentiation	6/145	240/17951	0.0133863	0.0847475
AD	IDL-CE %	Intestinal lipid absorption	2/145	22/17951	0.0134651	0.0850023
AD	IDL-CE %	Hormone metabolic process	6/145	241/17951	0.0136394	0.085612
AD	IDL-CE %	Phagocytosis	6/145	241/17951	0.0136394	0.085612
AD	IDL-CE %	Negative regulation of cysteine type endopeptidase activity	3/145	62/17951	0.0137949	0.0863416
AD	IDL-CE %	Regulation of cellular localization	15/145	988/17951	0.0138564	0.0863442
AD	IDL-CE %	Cellular response to oxygen levels	5/145	175/17951	0.0138737	0.0863442
AD	IDL-CE %	Negative regulation of cell differentiation	12/145	721/17951	0.0140494	0.0870556
AD	IDL-CE %	Positive regulation of catabolic process	11/145	635/17951	0.014067	0.0870556
AD	IDL-CE %	Positive regulation of locomotion	11/145	637/17951	0.0143696	0.0886795
AD	IDL-CE %	Cellular response to stress	24/145	1867/17951	0.0146549	0.0900299
AD	IDL-CE %	Regulation of triglyceride biosynthetic process	2/145	23/17951	0.0146702	0.0900299
AD	IDL-CE %	Positive regulation of mapk cascade	9/145	473/17951	0.0147465	0.0902467
AD	IDL-CE %	Positive regulation of neurogenesis	6/145	246/17951	0.0149555	0.0912724
AD	IDL-CE %	Positive regulation of epithelial cell migration	5/145	179/17951	0.0151643	0.092291
AD	IDL-CE %	Cellular response to chemical stress	7/145	320/17951	0.0153293	0.0930383
AD	IDL-CE %	Leukocyte apoptotic process	4/145	118/17951	0.0154214	0.0933401
AD	IDL-CE %	Response to light stimulus	7/145	321/17951	0.0155684	0.0939717
AD	IDL-CE %	Cellular response to corticosteroid stimulus	3/145	65/17951	0.0156566	0.093989
AD	IDL-CE %	Macrophage differentiation	3/145	65/17951	0.0156566	0.093989
AD	IDL-CE %	Protein catabolic process	15/145	1004/17951	0.0158227	0.0940327
AD	IDL-CE %	Embryonic hemopoiesis	2/145	24/17951	0.01592	0.0940327
AD	IDL-CE %	Natural killer cell differentiation	2/145	24/17951	0.01592	0.0940327
AD	IDL-CE %	Nitric oxide mediated signal transduction	2/145	24/17951	0.01592	0.0940327
AD	IDL-CE %	Regulation of systemic arterial blood pressure by renin angiotensin	2/145	24/17951	0.01592	0.0940327
AD	IDL-CE %	Type b pancreatic cell development	2/145	24/17951	0.01592	0.0940327
AD	IDL-CE %	Muscle cell proliferation	6/145	250/17951	0.0160701	0.0945449
AD	IDL-CE %	Cellular response to oxygen containing compound	17/145	1195/17951	0.0162395	0.0945449
AD	IDL-CE %	Type ii interferon production	4/145	120/17951	0.0163069	0.0945449
AD	IDL-CE %	Bone resorption	3/145	66/17951	0.0163071	0.0945449
AD	IDL-CE %	Positive regulation of mirna metabolic process	3/145	66/17951	0.0163071	0.0945449
AD	IDL-CE %	Regulation of lipid catabolic process	3/145	66/17951	0.0163071	0.0945449
AD	IDL-CE %	Regulation of oxidoreductase activity	3/145	66/17951	0.0163071	0.0945449
AD	IDL-CE %	Regulation of protein localization to membrane	5/145	183/17951	0.0165331	0.0956035
AD	IDL-CE %	Organic hydroxy compound metabolic process	10/145	566/17951	0.0166767	0.0959559
AD	IDL-CE %	Female sex differentiation	4/145	121/17951	0.0167614	0.0959559
AD	IDL-CE %	Positive regulation of developmental process	19/145	1392/17951	0.0167685	0.0959559
AD	IDL-CE %	Regulation of lipid localization	5/145	184/17951	0.0168877	0.0959559
AD	IDL-CE %	Sensory system development	8/145	404/17951	0.016972	0.0959559
AD	IDL-CE %	Cellular response to retinoic acid	3/145	67/17951	0.0169725	0.0959559
AD	IDL-CE %	Collagen fibril organization	3/145	67/17951	0.0169725	0.0959559
AD	IDL-CE %	Long chain fatty acid transport	3/145	67/17951	0.0169725	0.0959559
AD	IDL-CE %	Regulation of lipid metabolic process	7/145	327/17951	0.0170591	0.0959559
AD	IDL-CE %	Mitotic recombination	2/145	25/17951	0.0172137	0.0959559
AD	IDL-CE %	Positive regulation of monooxygenase activity	2/145	25/17951	0.0172137	0.0959559
AD	IDL-CE %	Protein catabolic process in the vacuole	2/145	25/17951	0.0172137	0.0959559
AD	IDL-CE %	Regulation of nitric oxide synthase activity	2/145	25/17951	0.0172137	0.0959559
AD	IDL-CE %	Steroid catabolic process	2/145	25/17951	0.0172137	0.0959559
AD	IDL-CE %	Blood vessel endothelial cell migration	5/145	185/17951	0.0172473	0.0959559
AD	IDL-CE %	Sterol biosynthetic process	3/145	68/17951	0.017653	0.0979465
AD	IDL-CE %	Monosaccharide transmembrane transport	4/145	123/17951	0.017694	0.0979465
AD	IDL-CE %	Positive regulation of cell cell adhesion	7/145	330/17951	0.0178411	0.0983288
AD	IDL-CE %	Regulation of cell population proliferation	23/145	1799/17951	0.0178523	0.0983288
AD	IDL-CE %	Positive regulation of cell adhesion	9/145	489/17951	0.0179158	0.0984324
AD	IDL-CE %	Mammary gland epithelium development	3/145	69/17951	0.0183486	0.100559
AD	IDL-CE %	Regulation of synapse structure or activity	6/145	258/17951	0.0184695	0.100913
AD	IDL-CE %	Positive regulation of focal adhesion assembly	2/145	26/17951	0.0185506	0.100913
AD	IDL-CE %	Regulation of cholesterol biosynthetic process	2/145	26/17951	0.0185506	0.100913
AD	IDL-CE %	Response to lipid	14/145	932/17951	0.0187005	0.101478
AD	IDL-CE %	Positive regulation of immune system process	16/145	1120/17951	0.0188452	0.102012
AD	IDL-CE %	Positive regulation of t cell mediated immunity	3/145	70/17951	0.0190592	0.102917
AD	IDL-CE %	Tissue remodeling	5/145	190/17951	0.0191218	0.102917
AD	IDL-CE %	Stem cell proliferation	4/145	126/17951	0.0191526	0.102917
AD	IDL-CE %	T cell activation	10/145	579/17951	0.019206	0.102953
AD	IDL-CE %	Positive regulation of transport	13/145	844/17951	0.0192659	0.103024
AD	IDL-CE %	Osteoblast differentiation	6/145	261/17951	0.0194294	0.103646
AD	IDL-CE %	Negative regulation of locomotion	8/145	415/17951	0.0195956	0.104011
AD	IDL-CE %	T cell activation involved in immune response	4/145	127/17951	0.0196548	0.104011
AD	IDL-CE %	Tissue homeostasis	6/145	262/17951	0.0197567	0.104011
AD	IDL-CE %	Cellular response to abiotic stimulus	7/145	337/17951	0.0197637	0.104011
AD	IDL-CE %	Fibrinolysis	2/145	27/17951	0.0199298	0.104011
AD	IDL-CE %	Plasminogen activation	2/145	27/17951	0.0199298	0.104011
AD	IDL-CE %	Positive regulation of interleukin 4 production	2/145	27/17951	0.0199298	0.104011
AD	IDL-CE %	Positive regulation of receptor internalization	2/145	27/17951	0.0199298	0.104011
AD	IDL-CE %	Positive regulation of steroid metabolic process	2/145	27/17951	0.0199298	0.104011
AD	IDL-CE %	Negative regulation of programmed cell death	14/145	940/17951	0.0199698	0.104011
AD	IDL-CE %	External encapsulating structure organization	7/145	338/17951	0.0200497	0.104181
AD	IDL-CE %	Protein localization to mitochondrion	4/145	128/17951	0.0201652	0.104534
AD	IDL-CE %	Receptor mediated endocytosis	6/145	265/17951	0.0207614	0.107373
AD	IDL-CE %	Ameboidal type cell migration	9/145	502/17951	0.0208367	0.107509
AD	IDL-CE %	Lipid modification	5/145	195/17951	0.0211258	0.108136
AD	IDL-CE %	Cardiac muscle cell differentiation	4/145	130/17951	0.0212102	0.108136
AD	IDL-CE %	Negative regulation of peptidase activity	4/145	130/17951	0.0212102	0.108136
AD	IDL-CE %	Positive regulation of phagocytosis	3/145	73/17951	0.0212817	0.108136
AD	IDL-CE %	Bone maturation	2/145	28/17951	0.0213507	0.108136
AD	IDL-CE %	Collateral sprouting	2/145	28/17951	0.0213507	0.108136
AD	IDL-CE %	Receptor catabolic process	2/145	28/17951	0.0213507	0.108136
AD	IDL-CE %	Response to x ray	2/145	28/17951	0.0213507	0.108136
AD	IDL-CE %	Insulin receptor signaling pathway	4/145	131/17951	0.0217449	0.109628
AD	IDL-CE %	Receptor internalization	4/145	131/17951	0.0217449	0.109628
AD	IDL-CE %	Regulation of cell differentiation	21/145	1631/17951	0.0218269	0.10979
AD	IDL-CE %	Cholesterol efflux	3/145	74/17951	0.0220528	0.110172
AD	IDL-CE %	Positive regulation of tor signaling	3/145	74/17951	0.0220528	0.110172
AD	IDL-CE %	Regulation of coagulation	3/145	74/17951	0.0220528	0.110172
AD	IDL-CE %	Small molecule metabolic process	23/145	1836/17951	0.0221354	0.110334
AD	IDL-CE %	Response to endogenous stimulus	22/145	1735/17951	0.0222285	0.110548
AD	IDL-CE %	Monocarboxylic acid catabolic process	4/145	132/17951	0.0222879	0.110594
AD	IDL-CE %	Myeloid dendritic cell activation	2/145	29/17951	0.0228124	0.111775
AD	IDL-CE %	Positive regulation of natural killer cell mediated cytotoxicity	2/145	29/17951	0.0228124	0.111775
AD	IDL-CE %	Type b pancreatic cell differentiation	2/145	29/17951	0.0228124	0.111775
AD	IDL-CE %	Positive regulation of protein containing complex assembly	5/145	199/17951	0.0228243	0.111775
AD	IDL-CE %	Fatty acid beta oxidation	3/145	75/17951	0.022839	0.111775
AD	IDL-CE %	Negative regulation of protein secretion	3/145	75/17951	0.022839	0.111775
AD	IDL-CE %	Mapk cascade	12/145	773/17951	0.022881	0.111775
AD	IDL-CE %	Regulation of cell projection organization	11/145	685/17951	0.0232174	0.113167
AD	IDL-CE %	Hematopoietic progenitor cell differentiation	4/145	134/17951	0.0233986	0.113798
AD	IDL-CE %	Cell projection organization	21/145	1644/17951	0.0235933	0.114367
AD	IDL-CE %	Cellular response to vascular endothelial growth factor stimulus	3/145	76/17951	0.0236403	0.114367
AD	IDL-CE %	Postsynapse organization	5/145	201/17951	0.0237058	0.114367
AD	IDL-CE %	Positive regulation of organelle organization	9/145	514/17951	0.0238255	0.114367
AD	IDL-CE %	Intracellular signaling cassette	24/145	1952/17951	0.0238454	0.114367
AD	IDL-CE %	Chemical homeostasis	15/145	1057/17951	0.0239104	0.114367
AD	IDL-CE %	Muscle cell differentiation	8/145	431/17951	0.0239123	0.114367
AD	IDL-CE %	Mesenchymal cell differentiation	6/145	274/17951	0.0239826	0.114367
AD	IDL-CE %	Vascular process in circulatory system	6/145	274/17951	0.0239826	0.114367
AD	IDL-CE %	Negative regulation of interleukin 2 production	2/145	30/17951	0.0243143	0.114556
AD	IDL-CE %	Protein lipid complex assembly	2/145	30/17951	0.0243143	0.114556
AD	IDL-CE %	Regulation of intracellular signal transduction	23/145	1853/17951	0.0243556	0.114556
AD	IDL-CE %	Response to oxygen levels	7/145	352/17951	0.0243636	0.114556
AD	IDL-CE %	Negative regulation of endocytosis	3/145	77/17951	0.0244567	0.114556
AD	IDL-CE %	Negative regulation of wound healing	3/145	77/17951	0.0244567	0.114556
AD	IDL-CE %	Regulation of sterol transport	3/145	77/17951	0.0244567	0.114556
AD	IDL-CE %	Negative regulation of response to external stimulus	8/145	433/17951	0.0244955	0.114556
AD	IDL-CE %	Response to radiation	8/145	433/17951	0.0244955	0.114556
AD	IDL-CE %	Endocrine system development	4/145	136/17951	0.0245423	0.114556
AD	IDL-CE %	Regeneration	5/145	203/17951	0.024609	0.114625
AD	IDL-CE %	Mammary gland development	4/145	137/17951	0.0251267	0.116544
AD	IDL-CE %	Response to insulin	6/145	277/17951	0.0251268	0.116544
AD	IDL-CE %	Pancreas development	3/145	78/17951	0.0252883	0.116801
AD	IDL-CE %	Regulation of glucose transmembrane transport	3/145	78/17951	0.0252883	0.116801
AD	IDL-CE %	Positive regulation of defense response	9/145	520/17951	0.0254298	0.117209
AD	IDL-CE %	Response to reactive oxygen species	5/145	205/17951	0.0255342	0.117444
AD	IDL-CE %	Mitochondrion organization	9/145	521/17951	0.0257045	0.117451
AD	IDL-CE %	Platelet activation	4/145	138/17951	0.0257194	0.117451
AD	IDL-CE %	Regulation of protein localization to cell periphery	4/145	138/17951	0.0257194	0.117451
AD	IDL-CE %	Negative regulation of amyloid precursor protein catabolic process	2/145	31/17951	0.0258556	0.117451
AD	IDL-CE %	Positive regulation of cell substrate junction organization	2/145	31/17951	0.0258556	0.117451
AD	IDL-CE %	Regulation of cellular response to vascular endothelial growth factor stimulus	2/145	31/17951	0.0258556	0.117451
AD	IDL-CE %	Glucose import	3/145	79/17951	0.0261349	0.11799
AD	IDL-CE %	Positive regulation of blood vessel endothelial cell migration	3/145	79/17951	0.0261349	0.11799
AD	IDL-CE %	Regulation of cyclin dependent protein kinase activity	3/145	79/17951	0.0261349	0.11799
AD	IDL-CE %	Placenta blood vessel development	2/145	32/17951	0.0274355	0.123609
AD	IDL-CE %	Peptidyl serine modification	6/145	283/17951	0.0275237	0.12361
AD	IDL-CE %	Regulation of axonogenesis	4/145	141/17951	0.027548	0.12361
AD	IDL-CE %	Myeloid cell differentiation	8/145	444/17951	0.0278822	0.124855
AD	IDL-CE %	Secretion	14/145	984/17951	0.0281548	0.125469
AD	IDL-CE %	Positive regulation of chemotaxis	4/145	142/17951	0.0281743	0.125469
AD	IDL-CE %	Response to hormone	13/145	890/17951	0.0281902	0.125469
AD	IDL-CE %	Regulation of chemotaxis	5/145	211/17951	0.0284427	0.126338
AD	IDL-CE %	Artery morphogenesis	3/145	82/17951	0.0287653	0.1265
AD	IDL-CE %	Nephron morphogenesis	3/145	82/17951	0.0287653	0.1265
AD	IDL-CE %	Dendrite morphogenesis	4/145	143/17951	0.0288091	0.1265
AD	IDL-CE %	Regulation of mononuclear cell migration	4/145	143/17951	0.0288091	0.1265
AD	IDL-CE %	Embryonic forelimb morphogenesis	2/145	33/17951	0.0290534	0.1265
AD	IDL-CE %	Heparan sulfate proteoglycan biosynthetic process	2/145	33/17951	0.0290534	0.1265
AD	IDL-CE %	Positive regulation of vasoconstriction	2/145	33/17951	0.0290534	0.1265
AD	IDL-CE %	Regulation of cardiocyte differentiation	2/145	33/17951	0.0290534	0.1265
AD	IDL-CE %	Response to prostaglandin	2/145	33/17951	0.0290534	0.1265
AD	IDL-CE %	Telomere maintenance in response to dna damage	2/145	33/17951	0.0290534	0.1265
AD	IDL-CE %	Positive regulation of small molecule metabolic process	4/145	144/17951	0.0294524	0.127928
AD	IDL-CE %	Cellular response to organic substance	24/145	1992/17951	0.0294973	0.127928
AD	IDL-CE %	Macroautophagy	7/145	367/17951	0.0296534	0.128181
AD	IDL-CE %	Neuroblast proliferation	3/145	83/17951	0.0296722	0.128181
AD	IDL-CE %	Negative regulation of immune system process	9/145	535/17951	0.0297749	0.128373
AD	IDL-CE %	Cellular response to insulin stimulus	5/145	214/17951	0.0299726	0.128973
AD	IDL-CE %	Endothelial cell migration	6/145	289/17951	0.0300676	0.12913
AD	IDL-CE %	Natural killer cell mediated immunity	3/145	84/17951	0.0305941	0.130107
AD	IDL-CE %	Regulation of stem cell differentiation	3/145	84/17951	0.0305941	0.130107
AD	IDL-CE %	Vasculogenesis	3/145	84/17951	0.0305941	0.130107
AD	IDL-CE %	Low density lipoprotein particle clearance	2/145	34/17951	0.0307085	0.130107
AD	IDL-CE %	Negative regulation of amide metabolic process	2/145	34/17951	0.0307085	0.130107
AD	IDL-CE %	Proximal distal pattern formation	2/145	34/17951	0.0307085	0.130107
AD	IDL-CE %	Regulation of fatty acid oxidation	2/145	34/17951	0.0307085	0.130107
AD	IDL-CE %	Lymphocyte mediated immunity	7/145	370/17951	0.0307977	0.130235
AD	IDL-CE %	Multi multicellular organism process	5/145	216/17951	0.0310209	0.130927
AD	IDL-CE %	Hepaticobiliary system development	4/145	147/17951	0.0314332	0.131912
AD	IDL-CE %	Nucleotide excision repair	3/145	85/17951	0.031531	0.131912
AD	IDL-CE %	Regulation of sodium ion transport	3/145	85/17951	0.031531	0.131912
AD	IDL-CE %	Cell cell junction organization	5/145	217/17951	0.0315536	0.131912
AD	IDL-CE %	Negative regulation of cell activation	5/145	217/17951	0.0315536	0.131912
AD	IDL-CE %	Lymphocyte activation involved in immune response	5/145	218/17951	0.032092	0.133177
AD	IDL-CE %	T cell receptor signaling pathway	4/145	148/17951	0.0321105	0.133177
AD	IDL-CE %	Positive regulation of kinase activity	6/145	294/17951	0.032302	0.133177
AD	IDL-CE %	Interleukin 4 production	2/145	35/17951	0.0324002	0.133177
AD	IDL-CE %	Monocyte differentiation	2/145	35/17951	0.0324002	0.133177
AD	IDL-CE %	Positive regulation of natural killer cell mediated immunity	2/145	35/17951	0.0324002	0.133177
AD	IDL-CE %	Regulation of kidney development	2/145	35/17951	0.0324002	0.133177
AD	IDL-CE %	Response to fluid shear stress	2/145	35/17951	0.0324002	0.133177
AD	IDL-CE %	Virion assembly	2/145	35/17951	0.0324002	0.133177
AD	IDL-CE %	Regulation of innate immune response	8/145	458/17951	0.0326467	0.13394
AD	IDL-CE %	Response to ketone	5/145	220/17951	0.0331861	0.134747
AD	IDL-CE %	Response to mechanical stimulus	5/145	220/17951	0.0331861	0.134747
AD	IDL-CE %	Positive regulation of nervous system development	6/145	296/17951	0.0332253	0.134747
AD	IDL-CE %	Negative regulation of developmental process	14/145	1007/17951	0.0333138	0.134747
AD	IDL-CE %	Negative regulation of transport	8/145	460/17951	0.0333701	0.134747
AD	IDL-CE %	T cell differentiation involved in immune response	3/145	87/17951	0.0334495	0.134747
AD	IDL-CE %	Appendage morphogenesis	4/145	150/17951	0.0334907	0.134747
AD	IDL-CE %	Morphogenesis of embryonic epithelium	4/145	150/17951	0.0334907	0.134747
AD	IDL-CE %	Tube formation	4/145	150/17951	0.0334907	0.134747
AD	IDL-CE %	Amide metabolic process	8/145	461/17951	0.0337359	0.134747
AD	IDL-CE %	Cell junction assembly	8/145	462/17951	0.0341044	0.134747
AD	IDL-CE %	Alcohol catabolic process	2/145	36/17951	0.0341277	0.134747
AD	IDL-CE %	Enteroendocrine cell differentiation	2/145	36/17951	0.0341277	0.134747
AD	IDL-CE %	Glandular epithelial cell development	2/145	36/17951	0.0341277	0.134747
AD	IDL-CE %	Hematopoietic stem cell differentiation	2/145	36/17951	0.0341277	0.134747
AD	IDL-CE %	Hematopoietic stem cell proliferation	2/145	36/17951	0.0341277	0.134747
AD	IDL-CE %	Homeostasis of number of cells within a tissue	2/145	36/17951	0.0341277	0.134747
AD	IDL-CE %	Negative regulation of mononuclear cell migration	2/145	36/17951	0.0341277	0.134747
AD	IDL-CE %	Positive regulation of cell migration involved in sprouting angiogenesis	2/145	36/17951	0.0341277	0.134747
AD	IDL-CE %	Positive regulation of sterol transport	2/145	36/17951	0.0341277	0.134747
AD	IDL-CE %	Regulation of lipoprotein particle clearance	2/145	36/17951	0.0341277	0.134747
AD	IDL-CE %	Intracellular receptor signaling pathway	7/145	379/17951	0.0344082	0.135218
AD	IDL-CE %	Embryonic placenta development	3/145	88/17951	0.0344312	0.135218
AD	IDL-CE %	Regulation of tissue remodeling	3/145	88/17951	0.0344312	0.135218
AD	IDL-CE %	Regulation of cell junction assembly	5/145	223/17951	0.0348704	0.136699
AD	IDL-CE %	Regulation of epithelial cell migration	6/145	300/17951	0.035123	0.137445
AD	IDL-CE %	Diterpenoid metabolic process	3/145	89/17951	0.0354276	0.138114
AD	IDL-CE %	Proteoglycan metabolic process	3/145	89/17951	0.0354276	0.138114
AD	IDL-CE %	Regulation of lipid transport	4/145	153/17951	0.0356252	0.138114
AD	IDL-CE %	Detection of biotic stimulus	2/145	37/17951	0.0358904	0.138114
AD	IDL-CE %	Positive regulation of axon extension	2/145	37/17951	0.0358904	0.138114
AD	IDL-CE %	Positive regulation of dna binding	2/145	37/17951	0.0358904	0.138114
AD	IDL-CE %	Positive regulation of morphogenesis of an epithelium	2/145	37/17951	0.0358904	0.138114
AD	IDL-CE %	Monocarboxylic acid biosynthetic process	5/145	225/17951	0.0360223	0.138114
AD	IDL-CE %	Bone remodeling	3/145	90/17951	0.0364389	0.138114
AD	IDL-CE %	Regulation of leukocyte apoptotic process	3/145	90/17951	0.0364389	0.138114
AD	IDL-CE %	Developmental cell growth	5/145	226/17951	0.0366069	0.138114
AD	IDL-CE %	Mononuclear cell migration	5/145	226/17951	0.0366069	0.138114
AD	IDL-CE %	Leukocyte mediated immunity	8/145	469/17951	0.0367611	0.138114
AD	IDL-CE %	Taxis	8/145	469/17951	0.0367611	0.138114
AD	IDL-CE %	Protein localization to extracellular region	7/145	385/17951	0.036966	0.138114
AD	IDL-CE %	B cell differentiation	4/145	155/17951	0.0370911	0.138114
AD	IDL-CE %	Positive regulation of protein polymerization	3/145	91/17951	0.0374649	0.138114
AD	IDL-CE %	Amyloid beta clearance	2/145	38/17951	0.0376876	0.138114
AD	IDL-CE %	Brain morphogenesis	2/145	38/17951	0.0376876	0.138114
AD	IDL-CE %	Cellular response to cadmium ion	2/145	38/17951	0.0376876	0.138114
AD	IDL-CE %	Head morphogenesis	2/145	38/17951	0.0376876	0.138114
AD	IDL-CE %	Negative regulation of receptor mediated endocytosis	2/145	38/17951	0.0376876	0.138114
AD	IDL-CE %	Positive regulation of oxidoreductase activity	2/145	38/17951	0.0376876	0.138114
AD	IDL-CE %	Regulation of systemic arterial blood pressure by hormone	2/145	38/17951	0.0376876	0.138114
AD	IDL-CE %	Regulation of t cell activation	7/145	388/17951	0.0382908	0.138114
AD	IDL-CE %	Endocrine process	3/145	92/17951	0.0385057	0.138114
AD	IDL-CE %	Response to vitamin	3/145	92/17951	0.0385057	0.138114
AD	IDL-CE %	Response to bacterium	11/145	745/17951	0.0392297	0.138114
AD	IDL-CE %	Organophosphate ester transport	4/145	158/17951	0.0393545	0.138114
AD	IDL-CE %	Eating behavior	2/145	39/17951	0.0395186	0.138114
AD	IDL-CE %	Response to food	2/145	39/17951	0.0395186	0.138114
AD	IDL-CE %	Positive regulation of leukocyte chemotaxis	3/145	93/17951	0.0395611	0.138114
AD	IDL-CE %	Angiogenesis involved in coronary vascular morphogenesis	1/145	5/17951	0.0397449	0.138114
AD	IDL-CE %	Collateral sprouting in absence of injury	1/145	5/17951	0.0397449	0.138114
AD	IDL-CE %	Detection of lipopolysaccharide	1/145	5/17951	0.0397449	0.138114
AD	IDL-CE %	Diacylglycerol catabolic process	1/145	5/17951	0.0397449	0.138114
AD	IDL-CE %	Gephyrin clustering involved in postsynaptic density assembly	1/145	5/17951	0.0397449	0.138114
AD	IDL-CE %	Granulocyte colony stimulating factor production	1/145	5/17951	0.0397449	0.138114
AD	IDL-CE %	Isoprenoid transport	1/145	5/17951	0.0397449	0.138114
AD	IDL-CE %	Maintenance of protein location in mitochondrion	1/145	5/17951	0.0397449	0.138114
AD	IDL-CE %	Membrane fusion involved in viral entry into host cell	1/145	5/17951	0.0397449	0.138114
AD	IDL-CE %	Negative regulation of cysteine type endopeptidase activity involved in apoptotic signaling pathway	1/145	5/17951	0.0397449	0.138114
AD	IDL-CE %	Negative regulation of defense response to bacterium	1/145	5/17951	0.0397449	0.138114
AD	IDL-CE %	Negative regulation of intracellular lipid transport	1/145	5/17951	0.0397449	0.138114
AD	IDL-CE %	Negative regulation of mhc class ii biosynthetic process	1/145	5/17951	0.0397449	0.138114
AD	IDL-CE %	Negative regulation of receptor recycling	1/145	5/17951	0.0397449	0.138114
AD	IDL-CE %	Nephric duct formation	1/145	5/17951	0.0397449	0.138114
AD	IDL-CE %	Phosphagen metabolic process	1/145	5/17951	0.0397449	0.138114
AD	IDL-CE %	Positive regulation of amyloid fibril formation	1/145	5/17951	0.0397449	0.138114
AD	IDL-CE %	Positive regulation of cytoplasmic translational initiation	1/145	5/17951	0.0397449	0.138114
AD	IDL-CE %	Positive regulation of dendritic spine maintenance	1/145	5/17951	0.0397449	0.138114
AD	IDL-CE %	Positive regulation of deoxyribonuclease activity	1/145	5/17951	0.0397449	0.138114
AD	IDL-CE %	Positive regulation of fc receptor mediated stimulatory signaling pathway	1/145	5/17951	0.0397449	0.138114
AD	IDL-CE %	Positive regulation of lysosomal protein catabolic process	1/145	5/17951	0.0397449	0.138114
AD	IDL-CE %	Positive regulation of thyroid hormone generation	1/145	5/17951	0.0397449	0.138114
AD	IDL-CE %	Positive regulation of translation in response to endoplasmic reticulum stress	1/145	5/17951	0.0397449	0.138114
AD	IDL-CE %	Post embryonic hemopoiesis	1/145	5/17951	0.0397449	0.138114
AD	IDL-CE %	Primitive erythrocyte differentiation	1/145	5/17951	0.0397449	0.138114
AD	IDL-CE %	Prolactin secretion	1/145	5/17951	0.0397449	0.138114
AD	IDL-CE %	Proximal distal pattern formation involved in nephron development	1/145	5/17951	0.0397449	0.138114
AD	IDL-CE %	Regulation of adherens junction organization	1/145	5/17951	0.0397449	0.138114
AD	IDL-CE %	Regulation of mesonephros development	1/145	5/17951	0.0397449	0.138114
AD	IDL-CE %	Regulation of myeloid dendritic cell activation	1/145	5/17951	0.0397449	0.138114
AD	IDL-CE %	Regulation of protein kinase c activity	1/145	5/17951	0.0397449	0.138114
AD	IDL-CE %	Regulation of protein localization to lysosome	1/145	5/17951	0.0397449	0.138114
AD	IDL-CE %	Renal control of peripheral vascular resistance involved in regulation of systemic arterial blood pressure	1/145	5/17951	0.0397449	0.138114
AD	IDL-CE %	Response to 2 3 7 8 tetrachlorodibenzodioxine	1/145	5/17951	0.0397449	0.138114
AD	IDL-CE %	Response to phenylpropanoid	1/145	5/17951	0.0397449	0.138114
AD	IDL-CE %	Response to prostaglandin d	1/145	5/17951	0.0397449	0.138114
AD	IDL-CE %	Spinal cord oligodendrocyte cell differentiation	1/145	5/17951	0.0397449	0.138114
AD	IDL-CE %	Tolerance induction dependent upon immune response	1/145	5/17951	0.0397449	0.138114
AD	IDL-CE %	Regulation of leukocyte migration	5/145	232/17951	0.0402377	0.139606
AD	IDL-CE %	Lipid storage	3/145	94/17951	0.0406311	0.14075
AD	IDL-CE %	Central nervous system development	14/145	1037/17951	0.0410402	0.141573
AD	IDL-CE %	Regulation of cell development	12/145	845/17951	0.0411545	0.141573
AD	IDL-CE %	Developmental growth	10/145	659/17951	0.0413093	0.141573
AD	IDL-CE %	Negative regulation of plasma membrane bounded cell projection assembly	2/145	40/17951	0.0413829	0.141573
AD	IDL-CE %	Positive regulation of nitric oxide metabolic process	2/145	40/17951	0.0413829	0.141573
AD	IDL-CE %	Regulation of monooxygenase activity	2/145	40/17951	0.0413829	0.141573
AD	IDL-CE %	Regulation of natural killer cell activation	2/145	40/17951	0.0413829	0.141573
AD	IDL-CE %	Signaling receptor ligand precursor processing	2/145	40/17951	0.0413829	0.141573
AD	IDL-CE %	Positive regulation of catalytic activity	12/145	846/17951	0.0414646	0.141633
AD	IDL-CE %	Olefinic compound metabolic process	4/145	162/17951	0.0424927	0.14492
AD	IDL-CE %	Cd4 positive alpha beta t cell differentiation	3/145	96/17951	0.0428149	0.145575
AD	IDL-CE %	Positive regulation of transcription by rna polymerase ii	16/145	1242/17951	0.0430521	0.145575
AD	IDL-CE %	Cellular response to lipoprotein particle stimulus	2/145	41/17951	0.0432796	0.145575
AD	IDL-CE %	Dopaminergic neuron differentiation	2/145	41/17951	0.0432796	0.145575
AD	IDL-CE %	Forelimb morphogenesis	2/145	41/17951	0.0432796	0.145575
AD	IDL-CE %	Granulocyte differentiation	2/145	41/17951	0.0432796	0.145575
AD	IDL-CE %	Intestinal absorption	2/145	41/17951	0.0432796	0.145575
AD	IDL-CE %	Positive regulation of t cell mediated cytotoxicity	2/145	41/17951	0.0432796	0.145575
AD	IDL-CE %	Regulation of inflammasome mediated signaling pathway	2/145	41/17951	0.0432796	0.145575
AD	IDL-CE %	Regulation of developmental growth	6/145	316/17951	0.0434082	0.145785
AD	IDL-CE %	Positive regulation of programmed cell death	9/145	575/17951	0.0438545	0.14706
AD	IDL-CE %	Cellular response to molecule of bacterial origin	5/145	238/17951	0.0440805	0.147256
AD	IDL-CE %	Dendrite development	5/145	238/17951	0.0440805	0.147256
AD	IDL-CE %	Neuron projection extension	4/145	164/17951	0.0441135	0.147256
AD	IDL-CE %	Immune response regulating signaling pathway	9/145	577/17951	0.0446588	0.147613
AD	IDL-CE %	Cell migration involved in sprouting angiogenesis	3/145	98/17951	0.0450564	0.147613
AD	IDL-CE %	Cellular oxidant detoxification	3/145	98/17951	0.0450564	0.147613
AD	IDL-CE %	Natural killer cell activation	3/145	98/17951	0.0450564	0.147613
AD	IDL-CE %	Regulation of striated muscle cell differentiation	3/145	98/17951	0.0450564	0.147613
AD	IDL-CE %	Cellular response to peptide hormone stimulus	6/145	319/17951	0.0450873	0.147613
AD	IDL-CE %	Intrinsic apoptotic signaling pathway	6/145	319/17951	0.0450873	0.147613
AD	IDL-CE %	Negative regulation of fatty acid metabolic process	2/145	42/17951	0.0452083	0.147613
AD	IDL-CE %	Positive regulation of interleukin 10 production	2/145	42/17951	0.0452083	0.147613
AD	IDL-CE %	Postsynaptic membrane organization	2/145	42/17951	0.0452083	0.147613
AD	IDL-CE %	Regulation of protein localization to cell surface	2/145	42/17951	0.0452083	0.147613
AD	IDL-CE %	Type 2 immune response	2/145	42/17951	0.0452083	0.147613
AD	IDL-CE %	Development of primary sexual characteristics	5/145	240/17951	0.0454089	0.147613
AD	IDL-CE %	Amide transport	6/145	320/17951	0.0456559	0.147613
AD	IDL-CE %	Fatty acid biosynthetic process	4/145	166/17951	0.0457687	0.147613
AD	IDL-CE %	Regulation of cilium assembly	3/145	99/17951	0.0461987	0.147613
AD	IDL-CE %	Regulation of fatty acid metabolic process	3/145	99/17951	0.0461987	0.147613
AD	IDL-CE %	Negative regulation of lymphocyte activation	4/145	167/17951	0.0466092	0.147613
AD	IDL-CE %	Cellular response to nutrient levels	5/145	242/17951	0.046761	0.147613
AD	IDL-CE %	Kidney morphogenesis	3/145	100/17951	0.0473553	0.147613
AD	IDL-CE %	Negative regulation of response to wounding	3/145	100/17951	0.0473553	0.147613
AD	IDL-CE %	Terpenoid metabolic process	3/145	100/17951	0.0473553	0.147613
AD	IDL-CE %	Epithelial cell proliferation	8/145	494/17951	0.047382	0.147613
AD	IDL-CE %	Positive regulation of response to biotic stimulus	7/145	407/17951	0.0474085	0.147613
AD	IDL-CE %	Activation of transmembrane receptor protein tyrosine kinase activity	1/145	6/17951	0.0475035	0.147613
AD	IDL-CE %	Integrin biosynthetic process	1/145	6/17951	0.0475035	0.147613
AD	IDL-CE %	Lipid transport across blood brain barrier	1/145	6/17951	0.0475035	0.147613
AD	IDL-CE %	Mast cell differentiation	1/145	6/17951	0.0475035	0.147613
AD	IDL-CE %	Modulation by virus of host process	1/145	6/17951	0.0475035	0.147613
AD	IDL-CE %	Negative regulation of cell proliferation involved in kidney development	1/145	6/17951	0.0475035	0.147613
AD	IDL-CE %	Negative regulation of fatty acid beta oxidation	1/145	6/17951	0.0475035	0.147613
AD	IDL-CE %	Negative regulation of feeding behavior	1/145	6/17951	0.0475035	0.147613
AD	IDL-CE %	Negative regulation of hydrogen peroxide metabolic process	1/145	6/17951	0.0475035	0.147613
AD	IDL-CE %	Negative regulation of interferon alpha production	1/145	6/17951	0.0475035	0.147613
AD	IDL-CE %	Positive regulation of artery morphogenesis	1/145	6/17951	0.0475035	0.147613
AD	IDL-CE %	Positive regulation of i kappab phosphorylation	1/145	6/17951	0.0475035	0.147613
AD	IDL-CE %	Positive regulation of mast cell chemotaxis	1/145	6/17951	0.0475035	0.147613
AD	IDL-CE %	Positive regulation of mucus secretion	1/145	6/17951	0.0475035	0.147613
AD	IDL-CE %	Positive regulation of nuclease activity	1/145	6/17951	0.0475035	0.147613
AD	IDL-CE %	Positive regulation of translation in response to stress	1/145	6/17951	0.0475035	0.147613
AD	IDL-CE %	Post embryonic animal morphogenesis	1/145	6/17951	0.0475035	0.147613
AD	IDL-CE %	Regulation of heart rate by chemical signal	1/145	6/17951	0.0475035	0.147613
AD	IDL-CE %	Regulation of long chain fatty acid import across plasma membrane	1/145	6/17951	0.0475035	0.147613
AD	IDL-CE %	Regulation of pentose phosphate shunt	1/145	6/17951	0.0475035	0.147613
AD	IDL-CE %	Regulation of synaptic vesicle clustering	1/145	6/17951	0.0475035	0.147613
AD	IDL-CE %	Regulation of t cell activation via t cell receptor contact with antigen bound to mhc molecule on antigen presenting cell	1/145	6/17951	0.0475035	0.147613
AD	IDL-CE %	Succinyl coa catabolic process	1/145	6/17951	0.0475035	0.147613
AD	IDL-CE %	Tendon development	1/145	6/17951	0.0475035	0.147613
AD	IDL-CE %	Vascular endothelial growth factor receptor 2 signaling pathway	1/145	6/17951	0.0475035	0.147613
AD	IDL-CE %	Adaptive thermogenesis	4/145	169/17951	0.0483159	0.149715
AD	IDL-CE %	Tor signaling	4/145	169/17951	0.0483159	0.149715
AD	IDL-CE %	Protein processing	5/145	245/17951	0.0488338	0.151108
AD	IDL-CE %	Endocrine pancreas development	2/145	44/17951	0.0491588	0.151335
AD	IDL-CE %	Peptidyl cysteine modification	2/145	44/17951	0.0491588	0.151335
AD	IDL-CE %	Regulation of release of cytochrome c from mitochondria	2/145	44/17951	0.0491588	0.151335
AD	IDL-CE %	Homophilic cell adhesion via plasma membrane adhesion molecules	4/145	170/17951	0.0491821	0.151335
AD	IDL-CE %	Positive regulation of molecular function	15/145	1165/17951	0.0495267	0.152183
AD	IDL-CE %	Sulfur compound metabolic process	6/145	327/17951	0.0497618	0.152692
AD	IDL-CE %	Regulation of t cell mediated immunity	3/145	103/17951	0.0509102	0.153458
AD	IDL-CE %	Negative regulation of peptidyl tyrosine phosphorylation	2/145	45/17951	0.0511793	0.153458
AD	IDL-CE %	Postsynapse assembly	2/145	45/17951	0.0511793	0.153458
AD	IDL-CE %	Regulation of macrophage migration	2/145	45/17951	0.0511793	0.153458
AD	IDL-CE %	Regulation of protein tyrosine kinase activity	2/145	45/17951	0.0511793	0.153458
AD	IDL-CE %	Regulation of systemic arterial blood pressure mediated by a chemical signal	2/145	45/17951	0.0511793	0.153458
AD	IDL-CE %	Response to dexamethasone	2/145	45/17951	0.0511793	0.153458
AD	IDL-CE %	Triglyceride biosynthetic process	2/145	45/17951	0.0511793	0.153458
AD	IDL-CE %	Sensory organ development	9/145	593/17951	0.0514515	0.153458
AD	IDL-CE %	Jnk cascade	4/145	173/17951	0.0518322	0.153458
AD	IDL-CE %	Vacuolar transport	4/145	173/17951	0.0518322	0.153458
AD	IDL-CE %	Regulation of steroid metabolic process	3/145	104/17951	0.0521232	0.153458
AD	IDL-CE %	Morphogenesis of an epithelium	8/145	504/17951	0.052141	0.153458
AD	IDL-CE %	Regulation of cell cell adhesion	8/145	504/17951	0.052141	0.153458
AD	IDL-CE %	Regulation of epithelial cell proliferation	7/145	417/17951	0.0527221	0.153458
AD	IDL-CE %	Cytoplasmic pattern recognition receptor signaling pathway	4/145	174/17951	0.0527327	0.153458
AD	IDL-CE %	Regulation of organelle assembly	5/145	251/17951	0.0531406	0.153458
AD	IDL-CE %	Inflammasome mediated signaling pathway	2/145	46/17951	0.0532293	0.153458
AD	IDL-CE %	Negative regulation of cellular response to insulin stimulus	2/145	46/17951	0.0532293	0.153458
AD	IDL-CE %	Semaphorin plexin signaling pathway	2/145	46/17951	0.0532293	0.153458
AD	IDL-CE %	Renal tubule development	3/145	105/17951	0.0533502	0.153458
AD	IDL-CE %	Response to growth factor	11/145	785/17951	0.0534615	0.153458
AD	IDL-CE %	Sodium ion transport	5/145	252/17951	0.0538793	0.153458
AD	IDL-CE %	Protein targeting to mitochondrion	3/145	106/17951	0.0545911	0.153458
AD	IDL-CE %	Organic acid biosynthetic process	6/145	335/17951	0.054725	0.153458
AD	IDL-CE %	Amyloid beta clearance by transcytosis	1/145	7/17951	0.0551999	0.153458
AD	IDL-CE %	Bradykinin catabolic process	1/145	7/17951	0.0551999	0.153458
AD	IDL-CE %	Cap dependent translational initiation	1/145	7/17951	0.0551999	0.153458
AD	IDL-CE %	Cell surface receptor signaling pathway involved in heart development	1/145	7/17951	0.0551999	0.153458
AD	IDL-CE %	Ceramide 1 phosphate transport	1/145	7/17951	0.0551999	0.153458
AD	IDL-CE %	Detection of muscle stretch	1/145	7/17951	0.0551999	0.153458
AD	IDL-CE %	Eosinophil differentiation	1/145	7/17951	0.0551999	0.153458
AD	IDL-CE %	Glial cell fate specification	1/145	7/17951	0.0551999	0.153458
AD	IDL-CE %	His purkinje system development	1/145	7/17951	0.0551999	0.153458
AD	IDL-CE %	Macrophage colony stimulating factor production	1/145	7/17951	0.0551999	0.153458
AD	IDL-CE %	Negative regulation of fatty acid transport	1/145	7/17951	0.0551999	0.153458
AD	IDL-CE %	Negative regulation of interleukin 13 production	1/145	7/17951	0.0551999	0.153458
AD	IDL-CE %	Negative regulation of myofibroblast differentiation	1/145	7/17951	0.0551999	0.153458
AD	IDL-CE %	Negative regulation of perk mediated unfolded protein response	1/145	7/17951	0.0551999	0.153458
AD	IDL-CE %	Parathyroid gland development	1/145	7/17951	0.0551999	0.153458
AD	IDL-CE %	Positive regulation of gap junction assembly	1/145	7/17951	0.0551999	0.153458
AD	IDL-CE %	Positive regulation of high density lipoprotein particle clearance	1/145	7/17951	0.0551999	0.153458
AD	IDL-CE %	Positive regulation of mast cell activation	1/145	7/17951	0.0551999	0.153458
AD	IDL-CE %	Positive regulation of pinocytosis	1/145	7/17951	0.0551999	0.153458
AD	IDL-CE %	Positive regulation of protein catabolic process in the vacuole	1/145	7/17951	0.0551999	0.153458
AD	IDL-CE %	Positive regulation of protein localization to centrosome	1/145	7/17951	0.0551999	0.153458
AD	IDL-CE %	Positive regulation of trophoblast cell migration	1/145	7/17951	0.0551999	0.153458
AD	IDL-CE %	Protein repair	1/145	7/17951	0.0551999	0.153458
AD	IDL-CE %	Recognition of apoptotic cell	1/145	7/17951	0.0551999	0.153458
AD	IDL-CE %	Regulation of blood volume by renin angiotensin	1/145	7/17951	0.0551999	0.153458
AD	IDL-CE %	Regulation of dna demethylation	1/145	7/17951	0.0551999	0.153458
AD	IDL-CE %	Regulation of eating behavior	1/145	7/17951	0.0551999	0.153458
AD	IDL-CE %	Regulation of endodermal cell differentiation	1/145	7/17951	0.0551999	0.153458
AD	IDL-CE %	Regulation of lymphangiogenesis	1/145	7/17951	0.0551999	0.153458
AD	IDL-CE %	Regulation of mitotic recombination	1/145	7/17951	0.0551999	0.153458
AD	IDL-CE %	Regulation of peptidyl serine dephosphorylation	1/145	7/17951	0.0551999	0.153458
AD	IDL-CE %	Regulation of phospholipid catabolic process	1/145	7/17951	0.0551999	0.153458
AD	IDL-CE %	Regulation of t circle formation	1/145	7/17951	0.0551999	0.153458
AD	IDL-CE %	Regulation of thyroid hormone generation	1/145	7/17951	0.0551999	0.153458
AD	IDL-CE %	Response to hydrostatic pressure	1/145	7/17951	0.0551999	0.153458
AD	IDL-CE %	Succinate metabolic process	1/145	7/17951	0.0551999	0.153458
AD	IDL-CE %	Transcription elongation by rna polymerase i	1/145	7/17951	0.0551999	0.153458
AD	IDL-CE %	Ureter morphogenesis	1/145	7/17951	0.0551999	0.153458
AD	IDL-CE %	Ureteric bud formation	1/145	7/17951	0.0551999	0.153458
AD	IDL-CE %	Very low density lipoprotein particle clearance	1/145	7/17951	0.0551999	0.153458
AD	IDL-CE %	Acute phase response	2/145	47/17951	0.0553082	0.153458
AD	IDL-CE %	Genitalia development	2/145	47/17951	0.0553082	0.153458
AD	IDL-CE %	Labyrinthine layer development	2/145	47/17951	0.0553082	0.153458
AD	IDL-CE %	Negative chemotaxis	2/145	47/17951	0.0553082	0.153458
AD	IDL-CE %	Negative regulation of lipid transport	2/145	47/17951	0.0553082	0.153458
AD	IDL-CE %	Negative regulation of organelle assembly	2/145	47/17951	0.0553082	0.153458
AD	IDL-CE %	Negative regulation of peptide secretion	2/145	47/17951	0.0553082	0.153458
AD	IDL-CE %	Postsynaptic specialization organization	2/145	47/17951	0.0553082	0.153458
AD	IDL-CE %	Regulation of establishment of protein localization to mitochondrion	2/145	47/17951	0.0553082	0.153458
AD	IDL-CE %	Response to epidermal growth factor	2/145	47/17951	0.0553082	0.153458
AD	IDL-CE %	Trabecula morphogenesis	2/145	47/17951	0.0553082	0.153458
AD	IDL-CE %	Cellular response to oxidative stress	5/145	254/17951	0.0553746	0.153458
AD	IDL-CE %	Apoptotic mitochondrial changes	3/145	107/17951	0.0558458	0.154182
AD	IDL-CE %	Fatty acid catabolic process	3/145	107/17951	0.0558458	0.154182
AD	IDL-CE %	Lymphocyte migration	3/145	107/17951	0.0558458	0.154182
AD	IDL-CE %	Regulation of multicellular organismal development	18/145	1492/17951	0.0559598	0.154259
AD	IDL-CE %	Cytokine production	12/145	888/17951	0.0560142	0.154259
AD	IDL-CE %	Regulation of protein containing complex assembly	7/145	423/17951	0.0560837	0.154259
AD	IDL-CE %	Small molecule biosynthetic process	9/145	605/17951	0.056972	0.156507
AD	IDL-CE %	Acute inflammatory response	3/145	108/17951	0.0571142	0.156507
AD	IDL-CE %	Positive regulation of binding	3/145	108/17951	0.0571142	0.156507
AD	IDL-CE %	Collagen biosynthetic process	2/145	48/17951	0.0574152	0.156553
AD	IDL-CE %	Dendritic cell differentiation	2/145	48/17951	0.0574152	0.156553
AD	IDL-CE %	Er nucleus signaling pathway	2/145	48/17951	0.0574152	0.156553
AD	IDL-CE %	Sulfur compound catabolic process	2/145	48/17951	0.0574152	0.156553
AD	IDL-CE %	Regulation of dna metabolic process	8/145	515/17951	0.0577219	0.157195
AD	IDL-CE %	Mesenchyme development	6/145	340/17951	0.0579746	0.157688
AD	IDL-CE %	Leukocyte homeostasis	3/145	109/17951	0.0583963	0.15786
AD	IDL-CE %	Long chain fatty acid metabolic process	3/145	109/17951	0.0583963	0.15786
AD	IDL-CE %	Negative regulation of binding	3/145	109/17951	0.0583963	0.15786
AD	IDL-CE %	Regulation of non canonical nf kappab signal transduction	3/145	109/17951	0.0583963	0.15786
AD	IDL-CE %	Regulation of protein localization to plasma membrane	3/145	109/17951	0.0583963	0.15786
AD	IDL-CE %	Positive regulation of rna metabolic process	22/145	1925/17951	0.0594865	0.159303
AD	IDL-CE %	Regulation of myotube differentiation	2/145	49/17951	0.0595499	0.159303
AD	IDL-CE %	Regulation of t cell receptor signaling pathway	2/145	49/17951	0.0595499	0.159303
AD	IDL-CE %	Positive regulation of endothelial cell proliferation	3/145	110/17951	0.0596919	0.159303
AD	IDL-CE %	Positive regulation of lipid localization	3/145	111/17951	0.061001	0.159303
AD	IDL-CE %	Negative regulation of cell projection organization	4/145	183/17951	0.061219	0.159303
AD	IDL-CE %	Coronary vasculature development	2/145	50/17951	0.0617117	0.159303
AD	IDL-CE %	Eye photoreceptor cell differentiation	2/145	50/17951	0.0617117	0.159303
AD	IDL-CE %	Membrane protein ectodomain proteolysis	2/145	50/17951	0.0617117	0.159303
AD	IDL-CE %	Modulation by host of viral process	2/145	50/17951	0.0617117	0.159303
AD	IDL-CE %	Mrna transcription	2/145	50/17951	0.0617117	0.159303
AD	IDL-CE %	Vascular endothelial growth factor signaling pathway	2/145	50/17951	0.0617117	0.159303
AD	IDL-CE %	Circulatory system process	9/145	615/17951	0.0618566	0.159303
AD	IDL-CE %	Monocarboxylic acid transport	4/145	184/17951	0.0622042	0.159303
AD	IDL-CE %	Neuron migration	4/145	184/17951	0.0622042	0.159303
AD	IDL-CE %	Positive regulation of cytoskeleton organization	4/145	184/17951	0.0622042	0.159303
AD	IDL-CE %	Acylglycerol transport	1/145	8/17951	0.0628346	0.159303
AD	IDL-CE %	Calcitonin family receptor signaling pathway	1/145	8/17951	0.0628346	0.159303
AD	IDL-CE %	Cd8 positive alpha beta t cell proliferation	1/145	8/17951	0.0628346	0.159303
AD	IDL-CE %	Cellular response to aldosterone	1/145	8/17951	0.0628346	0.159303
AD	IDL-CE %	Central nervous system myelin formation	1/145	8/17951	0.0628346	0.159303
AD	IDL-CE %	Embryonic cleavage	1/145	8/17951	0.0628346	0.159303
AD	IDL-CE %	Erbb2 egfr signaling pathway	1/145	8/17951	0.0628346	0.159303
AD	IDL-CE %	Mhc class i biosynthetic process	1/145	8/17951	0.0628346	0.159303
AD	IDL-CE %	Negative regulation of low density lipoprotein receptor activity	1/145	8/17951	0.0628346	0.159303
AD	IDL-CE %	Negative regulation of monocyte differentiation	1/145	8/17951	0.0628346	0.159303
AD	IDL-CE %	Negative regulation of plasminogen activation	1/145	8/17951	0.0628346	0.159303
AD	IDL-CE %	Negative regulation of response to tumor cell	1/145	8/17951	0.0628346	0.159303
AD	IDL-CE %	Negative regulation of t helper 1 type immune response	1/145	8/17951	0.0628346	0.159303
AD	IDL-CE %	Negative regulation of telomere capping	1/145	8/17951	0.0628346	0.159303
AD	IDL-CE %	Norepinephrine biosynthetic process	1/145	8/17951	0.0628346	0.159303
AD	IDL-CE %	Oligodendrocyte progenitor proliferation	1/145	8/17951	0.0628346	0.159303
AD	IDL-CE %	Pattern specification involved in kidney development	1/145	8/17951	0.0628346	0.159303
AD	IDL-CE %	Positive regulation of amyloid beta clearance	1/145	8/17951	0.0628346	0.159303
AD	IDL-CE %	Positive regulation of cholesterol storage	1/145	8/17951	0.0628346	0.159303
AD	IDL-CE %	Positive regulation of coa transferase activity	1/145	8/17951	0.0628346	0.159303
AD	IDL-CE %	Positive regulation of epithelial tube formation	1/145	8/17951	0.0628346	0.159303
AD	IDL-CE %	Positive regulation of natural killer cell differentiation	1/145	8/17951	0.0628346	0.159303
AD	IDL-CE %	Positive regulation of triglyceride catabolic process	1/145	8/17951	0.0628346	0.159303
AD	IDL-CE %	Post embryonic camera type eye development	1/145	8/17951	0.0628346	0.159303
AD	IDL-CE %	Purine nucleobase transmembrane transport	1/145	8/17951	0.0628346	0.159303
AD	IDL-CE %	Regulation of cdc42 protein signal transduction	1/145	8/17951	0.0628346	0.159303
AD	IDL-CE %	Regulation of cytoplasmic translational initiation	1/145	8/17951	0.0628346	0.159303
AD	IDL-CE %	Regulation of endodeoxyribonuclease activity	1/145	8/17951	0.0628346	0.159303
AD	IDL-CE %	Regulation of i kappab phosphorylation	1/145	8/17951	0.0628346	0.159303
AD	IDL-CE %	Regulation of long chain fatty acid import into cell	1/145	8/17951	0.0628346	0.159303
AD	IDL-CE %	Regulation of mast cell chemotaxis	1/145	8/17951	0.0628346	0.159303
AD	IDL-CE %	Regulation of nadp metabolic process	1/145	8/17951	0.0628346	0.159303
AD	IDL-CE %	Regulation of skeletal muscle contraction by calcium ion signaling	1/145	8/17951	0.0628346	0.159303
AD	IDL-CE %	Regulation of synapse structural plasticity	1/145	8/17951	0.0628346	0.159303
AD	IDL-CE %	Regulation of translation initiation in response to endoplasmic reticulum stress	1/145	8/17951	0.0628346	0.159303
AD	IDL-CE %	Signal complex assembly	1/145	8/17951	0.0628346	0.159303
AD	IDL-CE %	Ubiquitin dependent endocytosis	1/145	8/17951	0.0628346	0.159303
AD	IDL-CE %	Vitamin a metabolic process	1/145	8/17951	0.0628346	0.159303
AD	IDL-CE %	Alpha beta t cell activation	4/145	185/17951	0.0631977	0.159886
AD	IDL-CE %	Response to alcohol	5/145	264/17951	0.0632098	0.159886
AD	IDL-CE %	Artery development	3/145	113/17951	0.0636594	0.160471
AD	IDL-CE %	Lipid oxidation	3/145	113/17951	0.0636594	0.160471
AD	IDL-CE %	Negative regulation of intrinsic apoptotic signaling pathway	3/145	113/17951	0.0636594	0.160471
AD	IDL-CE %	Body morphogenesis	2/145	51/17951	0.0638999	0.16066
AD	IDL-CE %	Regulation of t cell mediated cytotoxicity	2/145	51/17951	0.0638999	0.16066
AD	IDL-CE %	Cellular response to biotic stimulus	5/145	265/17951	0.0640261	0.16066
AD	IDL-CE %	Regulation of blood circulation	5/145	265/17951	0.0640261	0.16066
AD	IDL-CE %	Appendage development	4/145	186/17951	0.0641996	0.160912
AD	IDL-CE %	Tissue morphogenesis	9/145	620/17951	0.0643969	0.161223
AD	IDL-CE %	Negative regulation of small molecule metabolic process	3/145	114/17951	0.0650084	0.162201
AD	IDL-CE %	Positive regulation of tumor necrosis factor superfamily cytokine production	3/145	114/17951	0.0650084	0.162201
AD	IDL-CE %	Regulation of cell killing	3/145	114/17951	0.0650084	0.162201
AD	IDL-CE %	Immune effector process	10/145	718/17951	0.0659982	0.164402
AD	IDL-CE %	Blood vessel remodeling	2/145	52/17951	0.0661141	0.164402
AD	IDL-CE %	Retinol metabolic process	2/145	52/17951	0.0661141	0.164402
AD	IDL-CE %	Regulation of intrinsic apoptotic signaling pathway	4/145	189/17951	0.0672552	0.164638
AD	IDL-CE %	Regulation of leukocyte proliferation	5/145	269/17951	0.0673508	0.164638
AD	IDL-CE %	Positive regulation of gene expression	15/145	1218/17951	0.0674499	0.164638
AD	IDL-CE %	Striated muscle tissue development	5/145	270/17951	0.0681968	0.164638
AD	IDL-CE %	Protein autophosphorylation	4/145	190/17951	0.0682903	0.164638
AD	IDL-CE %	Face development	2/145	53/17951	0.0683537	0.164638
AD	IDL-CE %	Negative regulation of epithelial to mesenchymal transition	2/145	53/17951	0.0683537	0.164638
AD	IDL-CE %	Negative regulation of myeloid leukocyte differentiation	2/145	53/17951	0.0683537	0.164638
AD	IDL-CE %	Regulation of platelet activation	2/145	53/17951	0.0683537	0.164638
AD	IDL-CE %	Leukocyte proliferation	6/145	355/17951	0.0684073	0.164638
AD	IDL-CE %	Response to peptide hormone	7/145	444/17951	0.0688868	0.164638
AD	IDL-CE %	Heart morphogenesis	5/145	271/17951	0.0690487	0.164638
AD	IDL-CE %	Regulation of proteasomal protein catabolic process	4/145	191/17951	0.0693337	0.164638
AD	IDL-CE %	Regulation of lymphocyte mediated immunity	4/145	192/17951	0.0703853	0.164638
AD	IDL-CE %	Activation induced cell death of t cells	1/145	9/17951	0.0704079	0.164638
AD	IDL-CE %	Autophagic cell death	1/145	9/17951	0.0704079	0.164638
AD	IDL-CE %	Cellular response to hydroperoxide	1/145	9/17951	0.0704079	0.164638
AD	IDL-CE %	Cholesterol import	1/145	9/17951	0.0704079	0.164638
AD	IDL-CE %	Coronary artery morphogenesis	1/145	9/17951	0.0704079	0.164638
AD	IDL-CE %	Dermatan sulfate metabolic process	1/145	9/17951	0.0704079	0.164638
AD	IDL-CE %	Detection of cell density	1/145	9/17951	0.0704079	0.164638
AD	IDL-CE %	Free ubiquitin chain polymerization	1/145	9/17951	0.0704079	0.164638
AD	IDL-CE %	Glycerol transmembrane transport	1/145	9/17951	0.0704079	0.164638
AD	IDL-CE %	Heparan sulfate proteoglycan catabolic process	1/145	9/17951	0.0704079	0.164638
AD	IDL-CE %	Limb bud formation	1/145	9/17951	0.0704079	0.164638
AD	IDL-CE %	Lung vasculature development	1/145	9/17951	0.0704079	0.164638
AD	IDL-CE %	Marginal zone b cell differentiation	1/145	9/17951	0.0704079	0.164638
AD	IDL-CE %	Mesenchymal epithelial cell signaling	1/145	9/17951	0.0704079	0.164638
AD	IDL-CE %	Monoacylglycerol biosynthetic process	1/145	9/17951	0.0704079	0.164638
AD	IDL-CE %	Negative regulation of dendritic cell apoptotic process	1/145	9/17951	0.0704079	0.164638
AD	IDL-CE %	Netrin activated signaling pathway	1/145	9/17951	0.0704079	0.164638
AD	IDL-CE %	Peripheral nervous system myelin maintenance	1/145	9/17951	0.0704079	0.164638
AD	IDL-CE %	Phosphatidylglycerol acyl chain remodeling	1/145	9/17951	0.0704079	0.164638
AD	IDL-CE %	Positive regulation of endoplasmic reticulum stress induced intrinsic apoptotic signaling pathway	1/145	9/17951	0.0704079	0.164638
AD	IDL-CE %	Positive regulation of granulocyte differentiation	1/145	9/17951	0.0704079	0.164638
AD	IDL-CE %	Positive regulation of protein kinase c signaling	1/145	9/17951	0.0704079	0.164638
AD	IDL-CE %	Positive regulation of t helper 2 cell cytokine production	1/145	9/17951	0.0704079	0.164638
AD	IDL-CE %	Positive regulation of vascular endothelial growth factor signaling pathway	1/145	9/17951	0.0704079	0.164638
AD	IDL-CE %	Primitive hemopoiesis	1/145	9/17951	0.0704079	0.164638
AD	IDL-CE %	Protection from non homologous end joining at telomere	1/145	9/17951	0.0704079	0.164638
AD	IDL-CE %	Protein hexamerization	1/145	9/17951	0.0704079	0.164638
AD	IDL-CE %	Pyrimidine dimer repair	1/145	9/17951	0.0704079	0.164638
AD	IDL-CE %	Receptor mediated endocytosis involved in cholesterol transport	1/145	9/17951	0.0704079	0.164638
AD	IDL-CE %	Regulation of blood brain barrier permeability	1/145	9/17951	0.0704079	0.164638
AD	IDL-CE %	Regulation of mucus secretion	1/145	9/17951	0.0704079	0.164638
AD	IDL-CE %	Regulation of nitric oxide mediated signal transduction	1/145	9/17951	0.0704079	0.164638
AD	IDL-CE %	Regulation of type b pancreatic cell development	1/145	9/17951	0.0704079	0.164638
AD	IDL-CE %	Response to granulocyte macrophage colony stimulating factor	1/145	9/17951	0.0704079	0.164638
AD	IDL-CE %	Substrate dependent cell migration cell extension	1/145	9/17951	0.0704079	0.164638
AD	IDL-CE %	Venous blood vessel morphogenesis	1/145	9/17951	0.0704079	0.164638
AD	IDL-CE %	Regulation of cytoplasmic pattern recognition receptor signaling pathway	3/145	118/17951	0.0705355	0.164638
AD	IDL-CE %	Antiviral innate immune response	2/145	54/17951	0.0706181	0.164638
AD	IDL-CE %	Columnar cuboidal epithelial cell development	2/145	54/17951	0.0706181	0.164638
AD	IDL-CE %	Lung alveolus development	2/145	54/17951	0.0706181	0.164638
AD	IDL-CE %	Positive regulation of receptor mediated endocytosis	2/145	54/17951	0.0706181	0.164638
AD	IDL-CE %	Regulation of alcohol biosynthetic process	2/145	54/17951	0.0706181	0.164638
AD	IDL-CE %	Regulation of centrosome cycle	2/145	54/17951	0.0706181	0.164638
AD	IDL-CE %	Regulation of lipid storage	2/145	54/17951	0.0706181	0.164638
AD	IDL-CE %	Vascular endothelial cell proliferation	2/145	54/17951	0.0706181	0.164638
AD	IDL-CE %	Regulation of actin filament organization	5/145	273/17951	0.0707703	0.164818
AD	IDL-CE %	Establishment of localization in cell	22/145	1966/17951	0.0713931	0.166093
AD	IDL-CE %	Negative regulation of cellular catabolic process	3/145	119/17951	0.0719495	0.167211
AD	IDL-CE %	Cell motility	21/145	1863/17951	0.0727994	0.168547
AD	IDL-CE %	Cellular response to glucocorticoid stimulus	2/145	55/17951	0.0729068	0.168547
AD	IDL-CE %	Cellular response to osmotic stress	2/145	55/17951	0.0729068	0.168547
AD	IDL-CE %	Hydrogen peroxide metabolic process	2/145	55/17951	0.0729068	0.168547
AD	IDL-CE %	Negative regulation of cytoplasmic pattern recognition receptor signaling pathway	2/145	55/17951	0.0729068	0.168547
AD	IDL-CE %	Fatty acid transport	3/145	120/17951	0.0733763	0.169454
AD	IDL-CE %	Positive regulation of hemopoiesis	4/145	195/17951	0.0735893	0.169769
AD	IDL-CE %	Epithelium development	15/145	1236/17951	0.0744243	0.171449
AD	IDL-CE %	Regulation of protein ubiquitination	4/145	196/17951	0.0746737	0.171449
AD	IDL-CE %	Regulation of peptidyl serine phosphorylation	3/145	121/17951	0.0748156	0.171449
AD	IDL-CE %	Regulation of receptor mediated endocytosis	3/145	121/17951	0.0748156	0.171449
AD	IDL-CE %	B cell activation	5/145	278/17951	0.0751775	0.171449
AD	IDL-CE %	Negative regulation of leukocyte migration	2/145	56/17951	0.0752192	0.171449
AD	IDL-CE %	Positive regulation of cell matrix adhesion	2/145	56/17951	0.0752192	0.171449
AD	IDL-CE %	Release of cytochrome c from mitochondria	2/145	56/17951	0.0752192	0.171449
AD	IDL-CE %	Synaptic vesicle localization	2/145	56/17951	0.0752192	0.171449
AD	IDL-CE %	Negative regulation of hydrolase activity	4/145	197/17951	0.0757661	0.171449
AD	IDL-CE %	Cd4 positive alpha beta t cell activation	3/145	122/17951	0.0762675	0.171449
AD	IDL-CE %	Embryonic appendage morphogenesis	3/145	122/17951	0.0762675	0.171449
AD	IDL-CE %	Dna replication	5/145	280/17951	0.0769814	0.171449
AD	IDL-CE %	Positive regulation of g1 s transition of mitotic cell cycle	2/145	57/17951	0.0775549	0.171449
AD	IDL-CE %	Nephron epithelium development	3/145	123/17951	0.0777319	0.171449
AD	IDL-CE %	Regulation of leukocyte chemotaxis	3/145	123/17951	0.0777319	0.171449
AD	IDL-CE %	Positive regulation of leukocyte cell cell adhesion	5/145	281/17951	0.0778922	0.171449
AD	IDL-CE %	Adhesion of symbiont to host cell	1/145	10/17951	0.0779205	0.171449
AD	IDL-CE %	Antibacterial innate immune response	1/145	10/17951	0.0779205	0.171449
AD	IDL-CE %	Camp biosynthetic process	1/145	10/17951	0.0779205	0.171449
AD	IDL-CE %	Cardiac vascular smooth muscle cell differentiation	1/145	10/17951	0.0779205	0.171449
AD	IDL-CE %	Diterpenoid biosynthetic process	1/145	10/17951	0.0779205	0.171449
AD	IDL-CE %	Endothelial cell morphogenesis	1/145	10/17951	0.0779205	0.171449
AD	IDL-CE %	Interleukin 18 mediated signaling pathway	1/145	10/17951	0.0779205	0.171449
AD	IDL-CE %	Long chain fatty acid import across plasma membrane	1/145	10/17951	0.0779205	0.171449
AD	IDL-CE %	Mesonephric tubule formation	1/145	10/17951	0.0779205	0.171449
AD	IDL-CE %	Negative regulation of axon extension involved in axon guidance	1/145	10/17951	0.0779205	0.171449
AD	IDL-CE %	Negative regulation of cell cell adhesion mediated by cadherin	1/145	10/17951	0.0779205	0.171449
AD	IDL-CE %	Negative regulation of natural killer cell activation	1/145	10/17951	0.0779205	0.171449
AD	IDL-CE %	Nitric oxide cgmp mediated signaling	1/145	10/17951	0.0779205	0.171449
AD	IDL-CE %	Peripheral nervous system axon regeneration	1/145	10/17951	0.0779205	0.171449
AD	IDL-CE %	Positive regulation of cholesterol biosynthetic process	1/145	10/17951	0.0779205	0.171449
AD	IDL-CE %	Postsynaptic density protein 95 clustering	1/145	10/17951	0.0779205	0.171449
AD	IDL-CE %	Postsynaptic membrane assembly	1/145	10/17951	0.0779205	0.171449
AD	IDL-CE %	Protein import	1/145	10/17951	0.0779205	0.171449
AD	IDL-CE %	Regulation of angiotensin levels in blood	1/145	10/17951	0.0779205	0.171449
AD	IDL-CE %	Regulation of coa transferase activity	1/145	10/17951	0.0779205	0.171449
AD	IDL-CE %	Regulation of deoxyribonuclease activity	1/145	10/17951	0.0779205	0.171449
AD	IDL-CE %	Regulation of fc receptor mediated stimulatory signaling pathway	1/145	10/17951	0.0779205	0.171449
AD	IDL-CE %	Regulation of intestinal lipid absorption	1/145	10/17951	0.0779205	0.171449
AD	IDL-CE %	Regulation of myofibroblast differentiation	1/145	10/17951	0.0779205	0.171449
AD	IDL-CE %	Regulation of phosphatidylcholine metabolic process	1/145	10/17951	0.0779205	0.171449
AD	IDL-CE %	Response to fructose	1/145	10/17951	0.0779205	0.171449
AD	IDL-CE %	Succinyl coa metabolic process	1/145	10/17951	0.0779205	0.171449
AD	IDL-CE %	T cell activation via t cell receptor contact with antigen bound to mhc molecule on antigen presenting cell	1/145	10/17951	0.0779205	0.171449
AD	IDL-CE %	Transcription coupled nucleotide excision repair	1/145	10/17951	0.0779205	0.171449
AD	IDL-CE %	Sprouting angiogenesis	4/145	199/17951	0.0779751	0.171449
AD	IDL-CE %	Regulation of autophagy	6/145	368/17951	0.0782791	0.171945
AD	IDL-CE %	Cell cell adhesion via plasma membrane adhesion molecules	5/145	282/17951	0.0788088	0.172781
AD	IDL-CE %	Regulation of nervous system development	7/145	459/17951	0.0790268	0.172781
AD	IDL-CE %	Response to molecule of bacterial origin	6/145	369/17951	0.0790703	0.172781
AD	IDL-CE %	Immune system development	4/145	200/17951	0.0790917	0.172781
AD	IDL-CE %	Positive regulation of erk1 and erk2 cascade	4/145	200/17951	0.0790917	0.172781
AD	IDL-CE %	Negative regulation of response to biotic stimulus	3/145	124/17951	0.0792086	0.172781
AD	IDL-CE %	Regulation of protein binding	3/145	124/17951	0.0792086	0.172781
AD	IDL-CE %	Arachidonic acid metabolic process	2/145	58/17951	0.0799133	0.173802
AD	IDL-CE %	Organic hydroxy compound catabolic process	2/145	58/17951	0.0799133	0.173802
AD	IDL-CE %	T cell apoptotic process	2/145	58/17951	0.0799133	0.173802
AD	IDL-CE %	Autophagosome organization	3/145	125/17951	0.0806975	0.175335
AD	IDL-CE %	Maternal process involved in female pregnancy	2/145	59/17951	0.0822939	0.178451
AD	IDL-CE %	Zymogen activation	2/145	59/17951	0.0822939	0.178451
AD	IDL-CE %	B cell mediated immunity	4/145	203/17951	0.0824894	0.178699
AD	IDL-CE %	Alpha beta t cell differentiation	3/145	127/17951	0.0837117	0.179475
AD	IDL-CE %	Regulation of dna replication	3/145	127/17951	0.0837117	0.179475
AD	IDL-CE %	Response to ethanol	3/145	127/17951	0.0837117	0.179475
AD	IDL-CE %	Type i interferon production	3/145	127/17951	0.0837117	0.179475
AD	IDL-CE %	Glial cell proliferation	2/145	60/17951	0.0846961	0.179475
AD	IDL-CE %	Regulation of vacuole organization	2/145	60/17951	0.0846961	0.179475
AD	IDL-CE %	Regulation of proteasomal ubiquitin dependent protein catabolic process	3/145	128/17951	0.0852369	0.179475
AD	IDL-CE %	Behavior	9/145	657/17951	0.0852519	0.179475
AD	IDL-CE %	Ampa glutamate receptor clustering	1/145	11/17951	0.0853728	0.179475
AD	IDL-CE %	Bile acid signaling pathway	1/145	11/17951	0.0853728	0.179475
AD	IDL-CE %	Bone trabecula formation	1/145	11/17951	0.0853728	0.179475
AD	IDL-CE %	Cell proliferation in bone marrow	1/145	11/17951	0.0853728	0.179475
AD	IDL-CE %	Cellular response to x ray	1/145	11/17951	0.0853728	0.179475
AD	IDL-CE %	Disaccharide metabolic process	1/145	11/17951	0.0853728	0.179475
AD	IDL-CE %	Negative regulation of cardiac muscle cell differentiation	1/145	11/17951	0.0853728	0.179475
AD	IDL-CE %	Negative regulation of cholesterol metabolic process	1/145	11/17951	0.0853728	0.179475
AD	IDL-CE %	Negative regulation of endothelial cell differentiation	1/145	11/17951	0.0853728	0.179475
AD	IDL-CE %	Nephric duct morphogenesis	1/145	11/17951	0.0853728	0.179475
AD	IDL-CE %	Positive regulation of cell cell adhesion mediated by cadherin	1/145	11/17951	0.0853728	0.179475
AD	IDL-CE %	Positive regulation of cell size	1/145	11/17951	0.0853728	0.179475
AD	IDL-CE %	Positive regulation of interleukin 5 production	1/145	11/17951	0.0853728	0.179475
AD	IDL-CE %	Positive regulation of lipoprotein particle clearance	1/145	11/17951	0.0853728	0.179475
AD	IDL-CE %	Proteoglycan catabolic process	1/145	11/17951	0.0853728	0.179475
AD	IDL-CE %	Regulation of cysteine type endopeptidase activity involved in apoptotic signaling pathway	1/145	11/17951	0.0853728	0.179475
AD	IDL-CE %	Regulation of fear response	1/145	11/17951	0.0853728	0.179475
AD	IDL-CE %	Regulation of high density lipoprotein particle clearance	1/145	11/17951	0.0853728	0.179475
AD	IDL-CE %	Regulation of neurotransmitter receptor localization to postsynaptic specialization membrane	1/145	11/17951	0.0853728	0.179475
AD	IDL-CE %	Regulation of peptidyl cysteine s nitrosylation	1/145	11/17951	0.0853728	0.179475
AD	IDL-CE %	Regulation of protein localization to cilium	1/145	11/17951	0.0853728	0.179475
AD	IDL-CE %	Toll like receptor 7 signaling pathway	1/145	11/17951	0.0853728	0.179475
AD	IDL-CE %	Urea transmembrane transport	1/145	11/17951	0.0853728	0.179475
AD	IDL-CE %	Connective tissue development	5/145	290/17951	0.08635	0.181356
AD	IDL-CE %	Macrophage migration	2/145	61/17951	0.0871196	0.182127
AD	IDL-CE %	Receptor clustering	2/145	61/17951	0.0871196	0.182127
AD	IDL-CE %	T cell mediated cytotoxicity	2/145	61/17951	0.0871196	0.182127
AD	IDL-CE %	Vascular endothelial growth factor receptor signaling pathway	2/145	61/17951	0.0871196	0.182127
AD	IDL-CE %	Circadian rhythm	4/145	207/17951	0.0871302	0.182127
AD	IDL-CE %	Regulation of neurogenesis	6/145	380/17951	0.088071	0.183745
AD	IDL-CE %	Small molecule catabolic process	6/145	380/17951	0.088071	0.183745
AD	IDL-CE %	Cartilage development	4/145	208/17951	0.0883099	0.183895
AD	IDL-CE %	Cell maturation	4/145	208/17951	0.0883099	0.183895
AD	IDL-CE %	Membrane protein proteolysis	2/145	62/17951	0.0895637	0.186154
AD	IDL-CE %	Positive regulation of protein localization to plasma membrane	2/145	62/17951	0.0895637	0.186154
AD	IDL-CE %	Antigen receptor mediated signaling pathway	4/145	210/17951	0.0906926	0.186987
AD	IDL-CE %	Protein homotetramerization	2/145	63/17951	0.0920281	0.186987
AD	IDL-CE %	Dendritic cell apoptotic process	1/145	12/17951	0.0927653	0.186987
AD	IDL-CE %	Dermatan sulfate proteoglycan metabolic process	1/145	12/17951	0.0927653	0.186987
AD	IDL-CE %	Double strand break repair via break induced replication	1/145	12/17951	0.0927653	0.186987
AD	IDL-CE %	Fatty acid beta oxidation using acyl coa dehydrogenase	1/145	12/17951	0.0927653	0.186987
AD	IDL-CE %	Heparan sulfate proteoglycan biosynthetic process enzymatic modification	1/145	12/17951	0.0927653	0.186987
AD	IDL-CE %	Hormone catabolic process	1/145	12/17951	0.0927653	0.186987
AD	IDL-CE %	Immature b cell differentiation	1/145	12/17951	0.0927653	0.186987
AD	IDL-CE %	Lipid glycosylation	1/145	12/17951	0.0927653	0.186987
AD	IDL-CE %	Loop of henle development	1/145	12/17951	0.0927653	0.186987
AD	IDL-CE %	Mammalian oogenesis stage	1/145	12/17951	0.0927653	0.186987
AD	IDL-CE %	Mast cell chemotaxis	1/145	12/17951	0.0927653	0.186987
AD	IDL-CE %	Monocyte activation	1/145	12/17951	0.0927653	0.186987
AD	IDL-CE %	Negative regulation of cgas sting signaling pathway	1/145	12/17951	0.0927653	0.186987
AD	IDL-CE %	Negative regulation of jun kinase activity	1/145	12/17951	0.0927653	0.186987
AD	IDL-CE %	Negative regulation of macrophage cytokine production	1/145	12/17951	0.0927653	0.186987
AD	IDL-CE %	Negative regulation of protein localization to cell surface	1/145	12/17951	0.0927653	0.186987
AD	IDL-CE %	Negative regulation of receptor binding	1/145	12/17951	0.0927653	0.186987
AD	IDL-CE %	Nucleoside bisphosphate catabolic process	1/145	12/17951	0.0927653	0.186987
AD	IDL-CE %	Positive regulation of systemic arterial blood pressure	1/145	12/17951	0.0927653	0.186987
AD	IDL-CE %	Regulation of cell communication by electrical coupling involved in cardiac conduction	1/145	12/17951	0.0927653	0.186987
AD	IDL-CE %	Regulation of intestinal absorption	1/145	12/17951	0.0927653	0.186987
AD	IDL-CE %	Regulation of lysosome organization	1/145	12/17951	0.0927653	0.186987
AD	IDL-CE %	Regulation of perk mediated unfolded protein response	1/145	12/17951	0.0927653	0.186987
AD	IDL-CE %	Regulation of pinocytosis	1/145	12/17951	0.0927653	0.186987
AD	IDL-CE %	Regulation of protein localization to centrosome	1/145	12/17951	0.0927653	0.186987
AD	IDL-CE %	Regulation of translation in response to endoplasmic reticulum stress	1/145	12/17951	0.0927653	0.186987
AD	IDL-CE %	Regulation of translational initiation by eif2 alpha phosphorylation	1/145	12/17951	0.0927653	0.186987
AD	IDL-CE %	Response to interleukin 18	1/145	12/17951	0.0927653	0.186987
AD	IDL-CE %	Synaptic vesicle budding	1/145	12/17951	0.0927653	0.186987
AD	IDL-CE %	Vascular associated smooth muscle cell development	1/145	12/17951	0.0927653	0.186987
AD	IDL-CE %	Very low density lipoprotein particle assembly	1/145	12/17951	0.0927653	0.186987
AD	IDL-CE %	T cell mediated immunity	3/145	133/17951	0.0930384	0.187331
AD	IDL-CE %	Regulation of heart contraction	4/145	212/17951	0.0931061	0.187331
AD	IDL-CE %	Tissue migration	6/145	386/17951	0.0932089	0.187367
AD	IDL-CE %	Phospholipid metabolic process	6/145	387/17951	0.0940808	0.188947
AD	IDL-CE %	Cellular response to steroid hormone stimulus	4/145	213/17951	0.0943242	0.189023
AD	IDL-CE %	Regulation of adaptive immune response	4/145	213/17951	0.0943242	0.189023
AD	IDL-CE %	Positive regulation of viral process	2/145	64/17951	0.0945122	0.189023
AD	IDL-CE %	Cellular response to toxic substance	3/145	134/17951	0.0946332	0.189023
AD	IDL-CE %	Negative regulation of establishment of protein localization	3/145	134/17951	0.0946332	0.189023
AD	IDL-CE %	Positive regulation of adaptive immune response	3/145	134/17951	0.0946332	0.189023
AD	IDL-CE %	Regulation of actin filament based process	6/145	388/17951	0.094957	0.189498
AD	IDL-CE %	Positive regulation of dna metabolic process	5/145	299/17951	0.0952715	0.189953
AD	IDL-CE %	Response to starvation	4/145	214/17951	0.09555	0.190336
AD	IDL-CE %	Establishment of protein localization	19/145	1711/17951	0.0957824	0.190627
AD	IDL-CE %	Epithelial tube formation	3/145	135/17951	0.0962393	0.191121
AD	IDL-CE %	Glial cell development	3/145	135/17951	0.0962393	0.191121
AD	IDL-CE %	Rhythmic process	5/145	300/17951	0.0962909	0.191121
AD	IDL-CE %	Forebrain cell migration	2/145	65/17951	0.0970156	0.191435
AD	IDL-CE %	Interleukin 10 production	2/145	65/17951	0.0970156	0.191435
AD	IDL-CE %	Interleukin 2 production	2/145	65/17951	0.0970156	0.191435
AD	IDL-CE %	Negative regulation of lipid localization	2/145	65/17951	0.0970156	0.191435
AD	IDL-CE %	Proteoglycan biosynthetic process	2/145	65/17951	0.0970156	0.191435
AD	IDL-CE %	Regulation of nitric oxide metabolic process	2/145	65/17951	0.0970156	0.191435
AD	IDL-CE %	Synapse assembly	4/145	216/17951	0.0980241	0.191435
AD	IDL-CE %	Regulation of supramolecular fiber organization	6/145	392/17951	0.0985062	0.191435
AD	IDL-CE %	Isoprenoid metabolic process	3/145	137/17951	0.0994848	0.191435
AD	IDL-CE %	Positive regulation of lymphocyte differentiation	3/145	137/17951	0.0994848	0.191435
AD	IDL-CE %	Extracellular matrix disassembly	2/145	66/17951	0.0995377	0.191435
AD	IDL-CE %	Photoreceptor cell differentiation	2/145	66/17951	0.0995377	0.191435
AD	IDL-CE %	Positive regulation of non canonical nf kappab signal transduction	2/145	66/17951	0.0995377	0.191435
AD	IDL-CE %	Regulation of morphogenesis of an epithelium	2/145	66/17951	0.0995377	0.191435
AD	IDL-CE %	Regulation of receptor internalization	2/145	66/17951	0.0995377	0.191435
AD	IDL-CE %	Regulation of immune response	12/145	981/17951	0.0995675	0.191435
AD	IDL-CE %	Bone mineralization involved in bone maturation	1/145	13/17951	0.100098	0.191435
AD	IDL-CE %	Cellular response to mineralocorticoid stimulus	1/145	13/17951	0.100098	0.191435
AD	IDL-CE %	Cellular response to peptide	1/145	13/17951	0.100098	0.191435
AD	IDL-CE %	Commissural neuron axon guidance	1/145	13/17951	0.100098	0.191435
AD	IDL-CE %	Detection of molecule of bacterial origin	1/145	13/17951	0.100098	0.191435
AD	IDL-CE %	Eyelid development in camera type eye	1/145	13/17951	0.100098	0.191435
AD	IDL-CE %	Glial cell fate commitment	1/145	13/17951	0.100098	0.191435
AD	IDL-CE %	High density lipoprotein particle assembly	1/145	13/17951	0.100098	0.191435
AD	IDL-CE %	Leukocyte aggregation	1/145	13/17951	0.100098	0.191435
AD	IDL-CE %	Motor neuron migration	1/145	13/17951	0.100098	0.191435
AD	IDL-CE %	Negative regulation of amyloid fibril formation	1/145	13/17951	0.100098	0.191435
AD	IDL-CE %	Negative regulation of behavior	1/145	13/17951	0.100098	0.191435
AD	IDL-CE %	Negative regulation of epidermal growth factor activated receptor activity	1/145	13/17951	0.100098	0.191435
AD	IDL-CE %	Negative regulation of fibrinolysis	1/145	13/17951	0.100098	0.191435
AD	IDL-CE %	Negative regulation of platelet derived growth factor receptor signaling pathway	1/145	13/17951	0.100098	0.191435
AD	IDL-CE %	Nucleobase transport	1/145	13/17951	0.100098	0.191435
AD	IDL-CE %	Positive regulation of platelet activation	1/145	13/17951	0.100098	0.191435
AD	IDL-CE %	Regulation of artery morphogenesis	1/145	13/17951	0.100098	0.191435
AD	IDL-CE %	Regulation of dendritic spine maintenance	1/145	13/17951	0.100098	0.191435
AD	IDL-CE %	Regulation of intracellular lipid transport	1/145	13/17951	0.100098	0.191435
AD	IDL-CE %	Regulation of natural killer cell differentiation	1/145	13/17951	0.100098	0.191435
AD	IDL-CE %	Regulation of triglyceride catabolic process	1/145	13/17951	0.100098	0.191435
AD	IDL-CE %	Response to water	1/145	13/17951	0.100098	0.191435
AD	IDL-CE %	T helper 2 cell cytokine production	1/145	13/17951	0.100098	0.191435
AD	IDL-CE %	Ubiquitin recycling	1/145	13/17951	0.100098	0.191435
AD	IDL-CE %	Urea transport	1/145	13/17951	0.100098	0.191435
AD	IDL-CE %	Activation of immune response	8/145	583/17951	0.100469	0.191923
AD	IDL-CE %	Regulation of lymphocyte differentiation	4/145	218/17951	0.100528	0.191923
AD	IDL-CE %	Lysosomal transport	3/145	138/17951	0.101124	0.192727
AD	IDL-CE %	Regulation of wound healing	3/145	138/17951	0.101124	0.192727
AD	IDL-CE %	Positive regulation of response to cytokine stimulus	2/145	67/17951	0.102078	0.194209
AD	IDL-CE %	Regulation of sprouting angiogenesis	2/145	67/17951	0.102078	0.194209
AD	IDL-CE %	Positive regulation of immune response	10/145	783/17951	0.102429	0.194708
AD	IDL-CE %	Positive regulation of epithelial cell proliferation	4/145	220/17951	0.103062	0.195742
AD	IDL-CE %	Head development	10/145	785/17951	0.103706	0.196797
AD	IDL-CE %	Mesoderm development	3/145	140/17951	0.104435	0.197132
AD	IDL-CE %	Regulation of jnk cascade	3/145	140/17951	0.104435	0.197132
AD	IDL-CE %	Negative regulation of hormone secretion	2/145	68/17951	0.104637	0.197132
AD	IDL-CE %	Negative regulation of interleukin 6 production	2/145	68/17951	0.104637	0.197132
AD	IDL-CE %	Negative regulation of lipid biosynthetic process	2/145	68/17951	0.104637	0.197132
AD	IDL-CE %	Protein localization to cell surface	2/145	68/17951	0.104637	0.197132
AD	IDL-CE %	Regulation of cell substrate junction organization	2/145	68/17951	0.104637	0.197132
AD	IDL-CE %	Regulation of vasoconstriction	2/145	68/17951	0.104637	0.197132
AD	IDL-CE %	Leukocyte migration	6/145	399/17951	0.104886	0.197132
AD	IDL-CE %	Epithelial cell development	4/145	222/17951	0.105624	0.197132
AD	IDL-CE %	Endothelial cell development	2/145	69/17951	0.107212	0.197132
AD	IDL-CE %	Mesonephric tubule morphogenesis	2/145	69/17951	0.107212	0.197132
AD	IDL-CE %	Positive regulation of dna templated transcription initiation	2/145	69/17951	0.107212	0.197132
AD	IDL-CE %	Regulation of lymphocyte migration	2/145	69/17951	0.107212	0.197132
AD	IDL-CE %	Regulation of protein maturation	2/145	69/17951	0.107212	0.197132
AD	IDL-CE %	Cellular response to ethanol	1/145	14/17951	0.107373	0.197132
AD	IDL-CE %	Cellular response to oxidised low density lipoprotein particle stimulus	1/145	14/17951	0.107373	0.197132
AD	IDL-CE %	Dendrite self avoidance	1/145	14/17951	0.107373	0.197132
AD	IDL-CE %	Dorsal ventral axis specification	1/145	14/17951	0.107373	0.197132
AD	IDL-CE %	Germinal center formation	1/145	14/17951	0.107373	0.197132
AD	IDL-CE %	Induction of positive chemotaxis	1/145	14/17951	0.107373	0.197132
AD	IDL-CE %	Mechanosensory behavior	1/145	14/17951	0.107373	0.197132
AD	IDL-CE %	Negative regulation of lipopolysaccharide mediated signaling pathway	1/145	14/17951	0.107373	0.197132
AD	IDL-CE %	Negative regulation of long term synaptic potentiation	1/145	14/17951	0.107373	0.197132
AD	IDL-CE %	Negative regulation of macrophage migration	1/145	14/17951	0.107373	0.197132
AD	IDL-CE %	Negative regulation of mitochondrial outer membrane permeabilization involved in apoptotic signaling pathway	1/145	14/17951	0.107373	0.197132
AD	IDL-CE %	Nephron tubule epithelial cell differentiation	1/145	14/17951	0.107373	0.197132
AD	IDL-CE %	Peptidyl serine dephosphorylation	1/145	14/17951	0.107373	0.197132
AD	IDL-CE %	Phospholipid efflux	1/145	14/17951	0.107373	0.197132
AD	IDL-CE %	Positive regulation of creb transcription factor activity	1/145	14/17951	0.107373	0.197132
AD	IDL-CE %	Positive regulation of defense response to bacterium	1/145	14/17951	0.107373	0.197132
AD	IDL-CE %	Positive regulation of interleukin 13 production	1/145	14/17951	0.107373	0.197132
AD	IDL-CE %	Positive regulation of tumor necrosis factor mediated signaling pathway	1/145	14/17951	0.107373	0.197132
AD	IDL-CE %	Radial glial cell differentiation	1/145	14/17951	0.107373	0.197132
AD	IDL-CE %	Regulation of mitochondrial fusion	1/145	14/17951	0.107373	0.197132
AD	IDL-CE %	Regulation of protein catabolic process in the vacuole	1/145	14/17951	0.107373	0.197132
AD	IDL-CE %	Response to uv c	1/145	14/17951	0.107373	0.197132
AD	IDL-CE %	Telomere maintenance via recombination	1/145	14/17951	0.107373	0.197132
AD	IDL-CE %	Uv damage excision repair	1/145	14/17951	0.107373	0.197132
AD	IDL-CE %	Negative regulation of cell population proliferation	10/145	791/17951	0.107596	0.197377
AD	IDL-CE %	Alcohol biosynthetic process	3/145	142/17951	0.107788	0.197566
AD	IDL-CE %	Cell activation involved in immune response	5/145	312/17951	0.108955	0.199539
AD	IDL-CE %	Regulation of cellular ketone metabolic process	3/145	143/17951	0.109481	0.199932
AD	IDL-CE %	Response to acid chemical	3/145	143/17951	0.109481	0.199932
AD	IDL-CE %	Negative regulation of protein binding	2/145	70/17951	0.109805	0.199932
AD	IDL-CE %	Negative regulation of smooth muscle cell proliferation	2/145	70/17951	0.109805	0.199932
AD	IDL-CE %	Positive chemotaxis	2/145	70/17951	0.109805	0.199932
AD	IDL-CE %	Positive regulation of cell cycle g1 s phase transition	2/145	70/17951	0.109805	0.199932
AD	IDL-CE %	Regulation of antigen receptor mediated signaling pathway	2/145	70/17951	0.109805	0.199932
AD	L-HDL-CE %	Lipid catabolic process	10/100	350/17951	2.55184e-05	0.0177617
AD	L-HDL-CE %	Regulation of lipid catabolic process	5/100	66/17951	3.31172e-05	0.0177617
AD	L-HDL-CE %	Glycerophospholipid catabolic process	4/100	34/17951	3.69788e-05	0.0177617
AD	L-HDL-CE %	Negative regulation of kinase activity	7/100	178/17951	6.17314e-05	0.0177617
AD	L-HDL-CE %	Lipoprotein catabolic process	3/100	15/17951	7.27007e-05	0.0177617
AD	L-HDL-CE %	Positive regulation of response to tumor cell	3/100	15/17951	7.27007e-05	0.0177617
AD	L-HDL-CE %	Cellular response to lipoprotein particle stimulus	4/100	41/17951	7.83721e-05	0.0177617
AD	L-HDL-CE %	Lipid metabolic process	20/100	1408/17951	8.36883e-05	0.0177617
AD	L-HDL-CE %	Negative regulation of transferase activity	7/100	210/17951	0.000173091	0.0263862
AD	L-HDL-CE %	Regulation of catalytic activity	19/100	1373/17951	0.000182406	0.0263862
AD	L-HDL-CE %	Negative regulation of lipoprotein particle clearance	3/100	21/17951	0.00020741	0.0263862
AD	L-HDL-CE %	Negative regulation of molecular function	13/100	735/17951	0.000217773	0.0263862
AD	L-HDL-CE %	Negative regulation of phosphorus metabolic process	9/100	374/17951	0.000240956	0.0263862
AD	L-HDL-CE %	Positive regulation of endocytosis	6/100	157/17951	0.000246348	0.0263862
AD	L-HDL-CE %	Phospholipid catabolic process	4/100	55/17951	0.000248649	0.0263862
AD	L-HDL-CE %	Plasma lipoprotein particle clearance	4/100	55/17951	0.000248649	0.0263862
AD	L-HDL-CE %	Negative regulation of receptor recycling	2/100	5/17951	0.000303902	0.0303525
AD	L-HDL-CE %	Negative regulation of phosphorylation	8/100	311/17951	0.000347056	0.0315384
AD	L-HDL-CE %	Regulation of response to tumor cell	3/100	25/17951	0.000352925	0.0315384
AD	L-HDL-CE %	Low density lipoprotein receptor particle metabolic process	2/100	6/17951	0.000454195	0.0325977
AD	L-HDL-CE %	Cell activation	16/100	1126/17951	0.00047269	0.0325977
AD	L-HDL-CE %	Glycerolipid catabolic process	4/100	65/17951	0.000473037	0.0325977
AD	L-HDL-CE %	Regulation of lipid metabolic process	8/100	327/17951	0.000484239	0.0325977
AD	L-HDL-CE %	Negative regulation of multicellular organismal process	17/100	1248/17951	0.00050142	0.0325977
AD	L-HDL-CE %	Immune response to tumor cell	3/100	29/17951	0.000551704	0.0325977
AD	L-HDL-CE %	Regulation of phosphorus metabolic process	16/100	1149/17951	0.000589272	0.0325977
AD	L-HDL-CE %	Protein lipid complex assembly	3/100	30/17951	0.000610534	0.0325977
AD	L-HDL-CE %	Regulation of kinase activity	10/100	519/17951	0.000631053	0.0325977
AD	L-HDL-CE %	Positive regulation of natural killer cell mediated immune response to tumor cell	2/100	7/17951	0.000633563	0.0325977
AD	L-HDL-CE %	Positive regulation of receptor catabolic process	2/100	7/17951	0.000633563	0.0325977
AD	L-HDL-CE %	Regulation of phospholipid catabolic process	2/100	7/17951	0.000633563	0.0325977
AD	L-HDL-CE %	Triglyceride rich lipoprotein particle clearance	2/100	7/17951	0.000633563	0.0325977
AD	L-HDL-CE %	Very low density lipoprotein particle clearance	2/100	7/17951	0.000633563	0.0325977
AD	L-HDL-CE %	Negative regulation of amyloid precursor protein catabolic process	3/100	31/17951	0.000673226	0.0336196
AD	L-HDL-CE %	Receptor mediated endocytosis	7/100	265/17951	0.000702859	0.0340966
AD	L-HDL-CE %	Regulation of transferase activity	11/100	628/17951	0.000741715	0.0349821
AD	L-HDL-CE %	Negative regulation of catalytic activity	9/100	439/17951	0.000768498	0.0352656
AD	L-HDL-CE %	Type i pneumocyte differentiation	2/100	8/17951	0.000841682	0.0376075
AD	L-HDL-CE %	Negative regulation of amide metabolic process	3/100	34/17951	0.000885455	0.0376843
AD	L-HDL-CE %	Regulation of map kinase activity	5/100	133/17951	0.000887789	0.0376843
AD	L-HDL-CE %	Positive regulation of protein catabolic process	6/100	204/17951	0.000983357	0.0407228
AD	L-HDL-CE %	Regulation of lipoprotein particle clearance	3/100	36/17951	0.00104802	0.0416074
AD	L-HDL-CE %	Icosanoid catabolic process	2/100	9/17951	0.00107823	0.0416074
AD	L-HDL-CE %	Receptor mediated endocytosis involved in cholesterol transport	2/100	9/17951	0.00107823	0.0416074
AD	L-HDL-CE %	Lipoprotein metabolic process	5/100	140/17951	0.00111706	0.0421478
AD	L-HDL-CE %	Regulation of molecular function	22/100	1984/17951	0.00116503	0.0430022
AD	L-HDL-CE %	Regulation of natural killer cell mediated immune response to tumor cell	2/100	10/17951	0.0013429	0.0471988
AD	L-HDL-CE %	Regulation of phosphatidylcholine metabolic process	2/100	10/17951	0.0013429	0.0471988
AD	L-HDL-CE %	Negative regulation of protein metabolic process	13/100	894/17951	0.00136434	0.0471988
AD	L-HDL-CE %	Regulation of endocytosis	7/100	298/17951	0.00138992	0.0471988
AD	L-HDL-CE %	Regulation of immune system process	19/100	1626/17951	0.00146378	0.0487322
AD	L-HDL-CE %	Cellular catabolic process	15/100	1142/17951	0.00159463	0.0495836
AD	L-HDL-CE %	Cellular lipid metabolic process	14/100	1026/17951	0.0016185	0.0495836
AD	L-HDL-CE %	Immune response inhibiting signal transduction	2/100	11/17951	0.00163537	0.0495836
AD	L-HDL-CE %	Natural killer cell mediated immune response to tumor cell	2/100	11/17951	0.00163537	0.0495836
AD	L-HDL-CE %	Regulation of receptor catabolic process	2/100	11/17951	0.00163537	0.0495836
AD	L-HDL-CE %	Regulation of plasma lipoprotein particle levels	4/100	92/17951	0.00174088	0.0518567
AD	L-HDL-CE %	Negative regulation of protein serine threonine kinase activity	4/100	93/17951	0.00181143	0.053028
AD	L-HDL-CE %	Response to tumor cell	3/100	45/17951	0.00200871	0.0578063
AD	L-HDL-CE %	Olefinic compound metabolic process	5/100	162/17951	0.00212628	0.0595717
AD	L-HDL-CE %	Negative regulation of map kinase activity	3/100	46/17951	0.00214022	0.0595717
AD	L-HDL-CE %	Cellular lipid catabolic process	6/100	239/17951	0.00220042	0.0602594
AD	L-HDL-CE %	Negative regulation of amyloid fibril formation	2/100	13/17951	0.00230246	0.0617565
AD	L-HDL-CE %	Negative regulation of protein modification process	8/100	418/17951	0.00232783	0.0617565
AD	L-HDL-CE %	Steroid metabolic process	7/100	330/17951	0.00247511	0.0646534
AD	L-HDL-CE %	Phospholipid efflux	2/100	14/17951	0.00267647	0.0688541
AD	L-HDL-CE %	Regulation of cell activation	10/100	638/17951	0.002932	0.0735847
AD	L-HDL-CE %	Monocarboxylic acid metabolic process	10/100	639/17951	0.00296502	0.0735847
AD	L-HDL-CE %	Retinol metabolic process	3/100	52/17951	0.00304165	0.0735847
AD	L-HDL-CE %	Negative regulation of low density lipoprotein particle clearance	2/100	15/17951	0.00307705	0.0735847
AD	L-HDL-CE %	Parturition	2/100	15/17951	0.00307705	0.0735847
AD	L-HDL-CE %	Regulation of platelet activation	3/100	53/17951	0.00321123	0.0750253
AD	L-HDL-CE %	Triglyceride metabolic process	4/100	109/17951	0.00322567	0.0750253
AD	L-HDL-CE %	Regulation of response to biotic stimulus	9/100	545/17951	0.00337398	0.0754446
AD	L-HDL-CE %	Protein lipid complex organization	3/100	54/17951	0.0033865	0.0754446
AD	L-HDL-CE %	Ovulation	2/100	16/17951	0.0035039	0.0754446
AD	L-HDL-CE %	Phosphatidylcholine catabolic process	2/100	16/17951	0.0035039	0.0754446
AD	L-HDL-CE %	Positive regulation of membrane protein ectodomain proteolysis	2/100	16/17951	0.0035039	0.0754446
AD	L-HDL-CE %	Negative regulation of lipid metabolic process	4/100	112/17951	0.0035558	0.0754446
AD	L-HDL-CE %	Regulation of amyloid precursor protein catabolic process	3/100	55/17951	0.00356753	0.0754446
AD	L-HDL-CE %	Regulation of protein serine threonine kinase activity	6/100	264/17951	0.00359917	0.0754446
AD	L-HDL-CE %	Negative regulation of small molecule metabolic process	4/100	114/17951	0.00378822	0.078439
AD	L-HDL-CE %	Intracellular ph reduction	3/100	57/17951	0.00394709	0.0790364
AD	L-HDL-CE %	High density lipoprotein particle remodeling	2/100	17/17951	0.00395672	0.0790364
AD	L-HDL-CE %	Regulation of amyloid fibril formation	2/100	17/17951	0.00395672	0.0790364
AD	L-HDL-CE %	Biological process involved in interspecies interaction between organisms	19/100	1780/17951	0.0040765	0.0804822
AD	L-HDL-CE %	Fc receptor signaling pathway	3/100	58/17951	0.00414572	0.0809081
AD	L-HDL-CE %	Fatty acid derivative catabolic process	2/100	18/17951	0.00443521	0.0824441
AD	L-HDL-CE %	High density lipoprotein particle clearance	2/100	18/17951	0.00443521	0.0824441
AD	L-HDL-CE %	Negative regulation of platelet activation	2/100	18/17951	0.00443521	0.0824441
AD	L-HDL-CE %	Ureter development	2/100	18/17951	0.00443521	0.0824441
AD	L-HDL-CE %	Regulation of gtpase activity	6/100	276/17951	0.00446721	0.0824441
AD	L-HDL-CE %	Alcohol metabolic process	7/100	372/17951	0.00477632	0.087201
AD	L-HDL-CE %	Cartilage condensation	2/100	19/17951	0.00493907	0.0873544
AD	L-HDL-CE %	Grooming behavior	2/100	19/17951	0.00493907	0.0873544
AD	L-HDL-CE %	Regulation of telomere maintenance in response to dna damage	2/100	19/17951	0.00493907	0.0873544
AD	L-HDL-CE %	Organic hydroxy compound transport	6/100	286/17951	0.00530144	0.0927968
AD	L-HDL-CE %	Regulation of programmed cell death	17/100	1566/17951	0.00565939	0.0969354
AD	L-HDL-CE %	Amyloid beta metabolic process	3/100	65/17951	0.00570643	0.0969354
AD	L-HDL-CE %	Sterol transport	4/100	128/17951	0.00570915	0.0969354
AD	L-HDL-CE %	Lysosomal protein catabolic process	2/100	21/17951	0.00602177	0.101231
AD	L-HDL-CE %	Positive regulation of gtpase activity	5/100	209/17951	0.00628293	0.104586
AD	L-HDL-CE %	Negative regulation of monoatomic ion transport	4/100	132/17951	0.00635832	0.104813
AD	L-HDL-CE %	Amyloid precursor protein catabolic process	3/100	68/17951	0.00646913	0.105614
AD	L-HDL-CE %	Regulation of low density lipoprotein particle clearance	2/100	22/17951	0.00660003	0.106725
AD	L-HDL-CE %	Negative regulation of calcium ion transport	3/100	70/17951	0.00700973	0.109519
AD	L-HDL-CE %	Endocrine system development	4/100	136/17951	0.0070548	0.109519
AD	L-HDL-CE %	Glycerolipid metabolic process	7/100	401/17951	0.00712332	0.109519
AD	L-HDL-CE %	Regulation of small gtpase mediated signal transduction	6/100	305/17951	0.00719376	0.109519
AD	L-HDL-CE %	Cell aggregation	2/100	23/17951	0.00720252	0.109519
AD	L-HDL-CE %	Negative regulation of muscle contraction	2/100	23/17951	0.00720252	0.109519
AD	L-HDL-CE %	Negative regulation of cell activation	5/100	217/17951	0.00733579	0.109519
AD	L-HDL-CE %	Positive regulation of catalytic activity	11/100	846/17951	0.00740457	0.109519
AD	L-HDL-CE %	Neutral lipid metabolic process	4/100	138/17951	0.00742123	0.109519
AD	L-HDL-CE %	Platelet activation	4/100	138/17951	0.00742123	0.109519
AD	L-HDL-CE %	Positive regulation of gene expression	14/100	1218/17951	0.0074942	0.109519
AD	L-HDL-CE %	Receptor metabolic process	3/100	72/17951	0.00757639	0.109519
AD	L-HDL-CE %	Negative regulation of cellular component organization	10/100	732/17951	0.00761135	0.109519
AD	L-HDL-CE %	Adenylate cyclase activating adrenergic receptor signaling pathway	2/100	24/17951	0.00782894	0.110773
AD	L-HDL-CE %	Lysosomal lumen acidification	2/100	24/17951	0.00782894	0.110773
AD	L-HDL-CE %	Regulation of protein modification process	14/100	1231/17951	0.00819661	0.115016
AD	L-HDL-CE %	Fc epsilon receptor signaling pathway	2/100	25/17951	0.00847903	0.116101
AD	L-HDL-CE %	Protein catabolic process in the vacuole	2/100	25/17951	0.00847903	0.116101
AD	L-HDL-CE %	Regulation of receptor recycling	2/100	25/17951	0.00847903	0.116101
AD	L-HDL-CE %	Regulation of vesicle mediated transport	8/100	521/17951	0.00862475	0.117049
AD	L-HDL-CE %	Regulation of phosphorylation	12/100	987/17951	0.00868614	0.117049
AD	L-HDL-CE %	Phosphatidylcholine metabolic process	3/100	76/17951	0.00878907	0.117503
AD	L-HDL-CE %	Regulation of sterol transport	3/100	77/17951	0.00910895	0.120828
AD	L-HDL-CE %	Rho protein signal transduction	4/100	147/17951	0.00922535	0.121424
AD	L-HDL-CE %	Fatty acid derivative metabolic process	3/100	78/17951	0.00943559	0.123236
AD	L-HDL-CE %	Regulation of membrane protein ectodomain proteolysis	2/100	27/17951	0.00984909	0.125505
AD	L-HDL-CE %	Spermatid nucleus differentiation	2/100	27/17951	0.00984909	0.125505
AD	L-HDL-CE %	Nucleus organization	4/100	150/17951	0.00988486	0.125505
AD	L-HDL-CE %	Positive regulation of cellular component organization	13/100	1132/17951	0.0100081	0.125505
AD	L-HDL-CE %	Negative regulation of immune system process	8/100	535/17951	0.0100244	0.125505
AD	L-HDL-CE %	Negative regulation of tumor necrosis factor superfamily cytokine production	3/100	80/17951	0.0101092	0.125505
AD	L-HDL-CE %	Phosphorylation	15/100	1394/17951	0.0101268	0.125505
AD	L-HDL-CE %	Regulation of amide metabolic process	3/100	81/17951	0.0104563	0.128173
AD	L-HDL-CE %	Negative regulation of lipid catabolic process	2/100	28/17951	0.0105685	0.128173
AD	L-HDL-CE %	Receptor catabolic process	2/100	28/17951	0.0105685	0.128173
AD	L-HDL-CE %	Intracellular signaling cassette	19/100	1952/17951	0.0107684	0.128353
AD	L-HDL-CE %	Artery morphogenesis	3/100	82/17951	0.0108102	0.128353
AD	L-HDL-CE %	Regulation of dna templated transcription initiation	3/100	82/17951	0.0108102	0.128353
AD	L-HDL-CE %	Mapk cascade	10/100	773/17951	0.0109219	0.128779
AD	L-HDL-CE %	Lung cell differentiation	2/100	29/17951	0.0113105	0.131534
AD	L-HDL-CE %	Positive regulation of natural killer cell mediated cytotoxicity	2/100	29/17951	0.0113105	0.131534
AD	L-HDL-CE %	Sterol metabolic process	4/100	157/17951	0.011541	0.133302
AD	L-HDL-CE %	Acrosome assembly	2/100	30/17951	0.0120748	0.137595
AD	L-HDL-CE %	Negative regulation of sterol transport	2/100	30/17951	0.0120748	0.137595
AD	L-HDL-CE %	Myeloid leukocyte activation	5/100	246/17951	0.0121826	0.137898
AD	L-HDL-CE %	Stem cell development	3/100	87/17951	0.0126833	0.141677
AD	L-HDL-CE %	T cell differentiation involved in immune response	3/100	87/17951	0.0126833	0.141677
AD	L-HDL-CE %	Astrocyte differentiation	3/100	88/17951	0.0130788	0.14379
AD	L-HDL-CE %	Diterpenoid metabolic process	3/100	89/17951	0.0134813	0.14379
AD	L-HDL-CE %	Positive regulation of lipid biosynthetic process	3/100	89/17951	0.0134813	0.14379
AD	L-HDL-CE %	Regulation of calcium ion transport	5/100	253/17951	0.0136157	0.14379
AD	L-HDL-CE %	Animal organ maturation	2/100	32/17951	0.0136692	0.14379
AD	L-HDL-CE %	Regulation of astrocyte differentiation	2/100	32/17951	0.0136692	0.14379
AD	L-HDL-CE %	Regulation of lysosomal lumen ph	2/100	32/17951	0.0136692	0.14379
AD	L-HDL-CE %	Retinoic acid receptor signaling pathway	2/100	32/17951	0.0136692	0.14379
AD	L-HDL-CE %	Synaptic transmission cholinergic	2/100	32/17951	0.0136692	0.14379
AD	L-HDL-CE %	Organic hydroxy compound metabolic process	8/100	566/17951	0.0137193	0.14379
AD	L-HDL-CE %	Regulation of rho protein signal transduction	3/100	90/17951	0.0138908	0.144694
AD	L-HDL-CE %	Organonitrogen compound catabolic process	15/100	1448/17951	0.0140037	0.144981
AD	L-HDL-CE %	Retinoic acid metabolic process	2/100	33/17951	0.0144988	0.148297
AD	L-HDL-CE %	Telomere maintenance in response to dna damage	2/100	33/17951	0.0144988	0.148297
AD	L-HDL-CE %	Regulation of synapse structure or activity	5/100	258/17951	0.0147064	0.148749
AD	L-HDL-CE %	Regulation of cellular catabolic process	7/100	462/17951	0.0147181	0.148749
AD	L-HDL-CE %	Positive regulation of programmed cell death	8/100	575/17951	0.0149583	0.149781
AD	L-HDL-CE %	Immune response regulating signaling pathway	8/100	577/17951	0.0152444	0.149781
AD	L-HDL-CE %	Adrenergic receptor signaling pathway	2/100	34/17951	0.0153496	0.149781
AD	L-HDL-CE %	Low density lipoprotein particle clearance	2/100	34/17951	0.0153496	0.149781
AD	L-HDL-CE %	Proximal distal pattern formation	2/100	34/17951	0.0153496	0.149781
AD	L-HDL-CE %	Regulation of phospholipid metabolic process	2/100	34/17951	0.0153496	0.149781
AD	L-HDL-CE %	Regulation of monoatomic ion transport	7/100	467/17951	0.0155278	0.150488
AD	L-HDL-CE %	Neural crest cell differentiation	3/100	94/17951	0.0155993	0.150488
AD	L-HDL-CE %	Regulation of protein catabolic process	6/100	362/17951	0.015766	0.151237
AD	L-HDL-CE %	Organic acid metabolic process	11/100	945/17951	0.0160063	0.152167
AD	L-HDL-CE %	Fc gamma receptor signaling pathway	2/100	35/17951	0.0162214	0.152167
AD	L-HDL-CE %	Positive regulation of natural killer cell mediated immunity	2/100	35/17951	0.0162214	0.152167
AD	L-HDL-CE %	Virion assembly	2/100	35/17951	0.0162214	0.152167
AD	L-HDL-CE %	Amyloid precursor protein metabolic process	3/100	96/17951	0.016496	0.153226
AD	L-HDL-CE %	Endocytosis	9/100	703/17951	0.0165148	0.153226
AD	L-HDL-CE %	Regulation of signaling receptor activity	3/100	97/17951	0.016955	0.155389
AD	L-HDL-CE %	Negative regulation of interleukin 8 production	2/100	36/17951	0.017114	0.155389
AD	L-HDL-CE %	Response to dietary excess	2/100	36/17951	0.017114	0.155389
AD	L-HDL-CE %	Vacuolar acidification	2/100	36/17951	0.017114	0.155389
AD	L-HDL-CE %	Cellular oxidant detoxification	3/100	98/17951	0.0174211	0.157336
AD	L-HDL-CE %	Activation of gtpase activity	3/100	99/17951	0.0178944	0.159416
AD	L-HDL-CE %	Regulation of cilium assembly	3/100	99/17951	0.0178944	0.159416
AD	L-HDL-CE %	Intracellular sterol transport	2/100	37/17951	0.018027	0.159416
AD	L-HDL-CE %	Protein containing complex remodeling	2/100	37/17951	0.018027	0.159416
AD	L-HDL-CE %	Terpenoid metabolic process	3/100	100/17951	0.0183748	0.160851
AD	L-HDL-CE %	Regulation of hydrolase activity	9/100	716/17951	0.0183787	0.160851
AD	L-HDL-CE %	Positive regulation of interleukin 6 production	3/100	101/17951	0.0188623	0.161771
AD	L-HDL-CE %	Primary alcohol metabolic process	3/100	101/17951	0.0188623	0.161771
AD	L-HDL-CE %	Amyloid beta clearance	2/100	38/17951	0.0189602	0.161771
AD	L-HDL-CE %	Negative regulation of receptor mediated endocytosis	2/100	38/17951	0.0189602	0.161771
AD	L-HDL-CE %	Spleen development	2/100	38/17951	0.0189602	0.161771
AD	L-HDL-CE %	Negative regulation of monoatomic ion transmembrane transport	3/100	102/17951	0.019357	0.164131
AD	L-HDL-CE %	Positive regulation of protein metabolic process	13/100	1237/17951	0.0196801	0.164131
AD	L-HDL-CE %	Adaptive immune response based on somatic recombination of immune receptors built from immunoglobulin superfamily domains	6/100	381/17951	0.0197553	0.164131
AD	L-HDL-CE %	Phospholipid transport	3/100	103/17951	0.0198588	0.164131
AD	L-HDL-CE %	Sterol homeostasis	3/100	103/17951	0.0198588	0.164131
AD	L-HDL-CE %	Long term memory	2/100	39/17951	0.0199135	0.164131
AD	L-HDL-CE %	Positive regulation of mrna processing	2/100	39/17951	0.0199135	0.164131
AD	L-HDL-CE %	Regulation of ph	3/100	104/17951	0.0203678	0.167065
AD	L-HDL-CE %	Regulation of immune response	11/100	981/17951	0.020527	0.167561
AD	L-HDL-CE %	Endomembrane system organization	8/100	611/17951	0.0207395	0.168071
AD	L-HDL-CE %	Negative regulation of signaling	15/100	1520/17951	0.0208813	0.168071
AD	L-HDL-CE %	Estrogen metabolic process	2/100	40/17951	0.0208865	0.168071
AD	L-HDL-CE %	Phospholipid metabolic process	6/100	387/17951	0.0211463	0.16936
AD	L-HDL-CE %	Regulation of lipid biosynthetic process	4/100	189/17951	0.021343	0.170132
AD	L-HDL-CE %	Cellular response to lipid	8/100	616/17951	0.0216531	0.170611
AD	L-HDL-CE %	Response to nutrient levels	7/100	500/17951	0.0216857	0.170611
AD	L-HDL-CE %	Intestinal absorption	2/100	41/17951	0.0218789	0.170611
AD	L-HDL-CE %	Positive regulation of t cell mediated cytotoxicity	2/100	41/17951	0.0218789	0.170611
AD	L-HDL-CE %	Digestive system process	3/100	107/17951	0.0219377	0.170611
AD	L-HDL-CE %	Monoatomic ion homeostasis	8/100	618/17951	0.0220265	0.170611
AD	L-HDL-CE %	Small gtpase mediated signal transduction	7/100	502/17951	0.0221065	0.170611
AD	L-HDL-CE %	Positive regulation of cytokine production	7/100	504/17951	0.0225329	0.171973
AD	L-HDL-CE %	Regulation of catabolic process	12/100	1127/17951	0.022632	0.171973
AD	L-HDL-CE %	Amyloid fibril formation	2/100	42/17951	0.0228906	0.171973
AD	L-HDL-CE %	Negative regulation of fatty acid metabolic process	2/100	42/17951	0.0228906	0.171973
AD	L-HDL-CE %	Positive regulation of interleukin 10 production	2/100	42/17951	0.0228906	0.171973
AD	L-HDL-CE %	Regulation of cholesterol metabolic process	2/100	42/17951	0.0228906	0.171973
AD	L-HDL-CE %	Cell adhesion	15/100	1542/17951	0.0234293	0.172511
AD	L-HDL-CE %	Defense response to other organism	13/100	1268/17951	0.0235809	0.172511
AD	L-HDL-CE %	Protein catabolic process	11/100	1004/17951	0.0238746	0.172511
AD	L-HDL-CE %	Regulation of bone resorption	2/100	43/17951	0.0239213	0.172511
AD	L-HDL-CE %	Tumor necrosis factor superfamily cytokine production	4/100	196/17951	0.0240032	0.172511
AD	L-HDL-CE %	Leukocyte differentiation	8/100	629/17951	0.0241621	0.172511
AD	L-HDL-CE %	Small molecule metabolic process	17/100	1836/17951	0.0246862	0.172511
AD	L-HDL-CE %	Epidermal growth factor receptor signaling pathway	3/100	112/17951	0.0246975	0.172511
AD	L-HDL-CE %	Lytic vacuole organization	3/100	112/17951	0.0246975	0.172511
AD	L-HDL-CE %	Artery development	3/100	113/17951	0.025271	0.172511
AD	L-HDL-CE %	Positive regulation of catabolic process	8/100	635/17951	0.0253867	0.172511
AD	L-HDL-CE %	Immune system development	4/100	200/17951	0.0256098	0.172511
AD	L-HDL-CE %	Vesicle mediated transport	15/100	1561/17951	0.0258143	0.172511
AD	L-HDL-CE %	Lung epithelium development	2/100	45/17951	0.0260388	0.172511
AD	L-HDL-CE %	Negative regulation of peptidyl tyrosine phosphorylation	2/100	45/17951	0.0260388	0.172511
AD	L-HDL-CE %	Regulation of protein tyrosine kinase activity	2/100	45/17951	0.0260388	0.172511
AD	L-HDL-CE %	Cytokine production	10/100	888/17951	0.0260849	0.172511
AD	L-HDL-CE %	Positive regulation of defense response	7/100	520/17951	0.0261525	0.172511
AD	L-HDL-CE %	Positive regulation of response to biotic stimulus	6/100	407/17951	0.026261	0.172511
AD	L-HDL-CE %	Unsaturated fatty acid metabolic process	3/100	115/17951	0.0264394	0.172511
AD	L-HDL-CE %	B cell mediated immunity	4/100	203/17951	0.0268563	0.172511
AD	L-HDL-CE %	Negative regulation of type i interferon production	2/100	46/17951	0.0271251	0.172511
AD	L-HDL-CE %	Regulation of triglyceride metabolic process	2/100	46/17951	0.0271251	0.172511
AD	L-HDL-CE %	Activation of cysteine type endopeptidase activity involved in apoptotic process by cytochrome c	1/100	5/17951	0.027548	0.172511
AD	L-HDL-CE %	Common bile duct development	1/100	5/17951	0.027548	0.172511
AD	L-HDL-CE %	Ductus arteriosus closure	1/100	5/17951	0.027548	0.172511
AD	L-HDL-CE %	Fc receptor mediated inhibitory signaling pathway	1/100	5/17951	0.027548	0.172511
AD	L-HDL-CE %	Growth plate cartilage chondrocyte development	1/100	5/17951	0.027548	0.172511
AD	L-HDL-CE %	Leukotriene b4 metabolic process	1/100	5/17951	0.027548	0.172511
AD	L-HDL-CE %	Membrane fusion involved in viral entry into host cell	1/100	5/17951	0.027548	0.172511
AD	L-HDL-CE %	Negative regulation of astrocyte activation	1/100	5/17951	0.027548	0.172511
AD	L-HDL-CE %	Negative regulation of calcium ion transmembrane transport via high voltage gated calcium channel	1/100	5/17951	0.027548	0.172511
AD	L-HDL-CE %	Negative regulation of epinephrine secretion	1/100	5/17951	0.027548	0.172511
AD	L-HDL-CE %	Negative regulation of intracellular lipid transport	1/100	5/17951	0.027548	0.172511
AD	L-HDL-CE %	Negative regulation of mhc class ii biosynthetic process	1/100	5/17951	0.027548	0.172511
AD	L-HDL-CE %	Negative regulation of toll like receptor 9 signaling pathway	1/100	5/17951	0.027548	0.172511
AD	L-HDL-CE %	Phosphagen metabolic process	1/100	5/17951	0.027548	0.172511
AD	L-HDL-CE %	Positive regulation of amyloid fibril formation	1/100	5/17951	0.027548	0.172511
AD	L-HDL-CE %	Positive regulation of cell proliferation involved in heart morphogenesis	1/100	5/17951	0.027548	0.172511
AD	L-HDL-CE %	Positive regulation of dendritic spine maintenance	1/100	5/17951	0.027548	0.172511
AD	L-HDL-CE %	Positive regulation of lysosomal protein catabolic process	1/100	5/17951	0.027548	0.172511
AD	L-HDL-CE %	Post embryonic hemopoiesis	1/100	5/17951	0.027548	0.172511
AD	L-HDL-CE %	Quinolinate metabolic process	1/100	5/17951	0.027548	0.172511
AD	L-HDL-CE %	Regulation of t cell costimulation	1/100	5/17951	0.027548	0.172511
AD	L-HDL-CE %	Regulation of very low density lipoprotein particle clearance	1/100	5/17951	0.027548	0.172511
AD	L-HDL-CE %	Mononuclear cell differentiation	7/100	528/17951	0.0281041	0.172511
AD	L-HDL-CE %	Fat soluble vitamin metabolic process	2/100	47/17951	0.0282295	0.172511
AD	L-HDL-CE %	Negative regulation of lipid transport	2/100	47/17951	0.0282295	0.172511
AD	L-HDL-CE %	Receptor recycling	2/100	47/17951	0.0282295	0.172511
AD	L-HDL-CE %	Regulation of long term synaptic potentiation	2/100	47/17951	0.0282295	0.172511
AD	L-HDL-CE %	Antigen processing and presentation	3/100	118/17951	0.0282456	0.172511
AD	L-HDL-CE %	Response to estradiol	3/100	118/17951	0.0282456	0.172511
AD	L-HDL-CE %	Glycerophospholipid metabolic process	5/100	309/17951	0.0292964	0.176575
AD	L-HDL-CE %	Dendritic cell differentiation	2/100	48/17951	0.0293517	0.176575
AD	L-HDL-CE %	T helper 1 type immune response	2/100	48/17951	0.0293517	0.176575
AD	L-HDL-CE %	Regulation of response to stress	14/100	1448/17951	0.0296297	0.176575
AD	L-HDL-CE %	Regulation of receptor mediated endocytosis	3/100	121/17951	0.0301159	0.176575
AD	L-HDL-CE %	Negative regulation of cell adhesion	5/100	312/17951	0.0303634	0.176575
AD	L-HDL-CE %	T cell differentiation	5/100	313/17951	0.0307245	0.176575
AD	L-HDL-CE %	Regulation of protein containing complex assembly	6/100	423/17951	0.0309031	0.176575
AD	L-HDL-CE %	Fear response	2/100	50/17951	0.0316486	0.176575
AD	L-HDL-CE %	Membrane protein ectodomain proteolysis	2/100	50/17951	0.0316486	0.176575
AD	L-HDL-CE %	Positive regulation of rna splicing	2/100	50/17951	0.0316486	0.176575
AD	L-HDL-CE %	Vasodilation	2/100	50/17951	0.0316486	0.176575
AD	L-HDL-CE %	Positive regulation of lipid metabolic process	3/100	124/17951	0.0320503	0.176575
AD	L-HDL-CE %	Negative regulation of cell population proliferation	9/100	791/17951	0.0322425	0.176575
AD	L-HDL-CE %	Multi multicellular organism process	4/100	216/17951	0.032675	0.176575
AD	L-HDL-CE %	Icosanoid metabolic process	3/100	125/17951	0.0327093	0.176575
AD	L-HDL-CE %	Intracellular lipid transport	2/100	51/17951	0.032823	0.176575
AD	L-HDL-CE %	Regulation of bone remodeling	2/100	51/17951	0.032823	0.176575
AD	L-HDL-CE %	Regulation of t cell mediated cytotoxicity	2/100	51/17951	0.032823	0.176575
AD	L-HDL-CE %	Cognition	5/100	319/17951	0.0329479	0.176575
AD	L-HDL-CE %	Activation of transmembrane receptor protein tyrosine kinase activity	1/100	6/17951	0.0329668	0.176575
AD	L-HDL-CE %	Choline metabolic process	1/100	6/17951	0.0329668	0.176575
AD	L-HDL-CE %	Chondrocyte hypertrophy	1/100	6/17951	0.0329668	0.176575
AD	L-HDL-CE %	Leukotriene catabolic process	1/100	6/17951	0.0329668	0.176575
AD	L-HDL-CE %	Lipid transport across blood brain barrier	1/100	6/17951	0.0329668	0.176575
AD	L-HDL-CE %	Metanephric tubule formation	1/100	6/17951	0.0329668	0.176575
AD	L-HDL-CE %	Negative regulation of action potential	1/100	6/17951	0.0329668	0.176575
AD	L-HDL-CE %	Negative regulation of feeding behavior	1/100	6/17951	0.0329668	0.176575
AD	L-HDL-CE %	Negative regulation of norepinephrine secretion	1/100	6/17951	0.0329668	0.176575
AD	L-HDL-CE %	Negative regulation of phospholipid metabolic process	1/100	6/17951	0.0329668	0.176575
AD	L-HDL-CE %	Negative regulation of photoreceptor cell differentiation	1/100	6/17951	0.0329668	0.176575
AD	L-HDL-CE %	Neural crest cell fate commitment	1/100	6/17951	0.0329668	0.176575
AD	L-HDL-CE %	Regulation of aspartic type endopeptidase activity involved in amyloid precursor protein catabolic process	1/100	6/17951	0.0329668	0.176575
AD	L-HDL-CE %	Regulation of branching involved in lung morphogenesis	1/100	6/17951	0.0329668	0.176575
AD	L-HDL-CE %	Regulation of rna polymerase ii transcription preinitiation complex assembly	1/100	6/17951	0.0329668	0.176575
AD	L-HDL-CE %	Response to heparin	1/100	6/17951	0.0329668	0.176575
AD	L-HDL-CE %	Stem cell fate specification	1/100	6/17951	0.0329668	0.176575
AD	L-HDL-CE %	T tubule organization	1/100	6/17951	0.0329668	0.176575
AD	L-HDL-CE %	Vitamin e metabolic process	1/100	6/17951	0.0329668	0.176575
AD	L-HDL-CE %	Chemical homeostasis	11/100	1057/17951	0.0330948	0.176703
AD	L-HDL-CE %	Defense response	17/100	1902/17951	0.0332652	0.177056
AD	L-HDL-CE %	Xenobiotic metabolic process	3/100	126/17951	0.0333753	0.177087
AD	L-HDL-CE %	Lymphocyte activation involved in immune response	4/100	218/17951	0.0336307	0.177206
AD	L-HDL-CE %	Response to light stimulus	5/100	321/17951	0.0337108	0.177206
AD	L-HDL-CE %	Viral life cycle	5/100	321/17951	0.0337108	0.177206
AD	L-HDL-CE %	Heterophilic cell cell adhesion via plasma membrane cell adhesion molecules	2/100	52/17951	0.0340142	0.177333
AD	L-HDL-CE %	Negative regulation of calcium ion transmembrane transport	2/100	52/17951	0.0340142	0.177333
AD	L-HDL-CE %	T cell activation involved in immune response	3/100	127/17951	0.0340484	0.177333
AD	L-HDL-CE %	Lymphocyte differentiation	6/100	434/17951	0.0343893	0.178017
AD	L-HDL-CE %	Wound healing	6/100	434/17951	0.0343893	0.178017
AD	L-HDL-CE %	Negative regulation of coagulation	2/100	53/17951	0.0352222	0.178422
AD	L-HDL-CE %	Negative regulation of myeloid leukocyte differentiation	2/100	53/17951	0.0352222	0.178422
AD	L-HDL-CE %	Lymphocyte activation	9/100	807/17951	0.0359521	0.178422
AD	L-HDL-CE %	Positive regulation of receptor mediated endocytosis	2/100	54/17951	0.0364466	0.178422
AD	L-HDL-CE %	Regulation of natural killer cell mediated immunity	2/100	54/17951	0.0364466	0.178422
AD	L-HDL-CE %	Positive regulation of cellular catabolic process	4/100	224/17951	0.0365956	0.178422
AD	L-HDL-CE %	Positive regulation of rna metabolic process	17/100	1925/17951	0.0367262	0.178422
AD	L-HDL-CE %	Cellular ketone metabolic process	4/100	225/17951	0.037104	0.178422
AD	L-HDL-CE %	Renal system development	5/100	331/17951	0.0376907	0.178422
AD	L-HDL-CE %	Erbb signaling pathway	3/100	133/17951	0.0382345	0.178422
AD	L-HDL-CE %	Alkaloid metabolic process	1/100	7/17951	0.0383557	0.178422
AD	L-HDL-CE %	Anterior head development	1/100	7/17951	0.0383557	0.178422
AD	L-HDL-CE %	Eosinophil differentiation	1/100	7/17951	0.0383557	0.178422
AD	L-HDL-CE %	Epinephrine secretion	1/100	7/17951	0.0383557	0.178422
AD	L-HDL-CE %	Glial cell fate specification	1/100	7/17951	0.0383557	0.178422
AD	L-HDL-CE %	Interleukin 3 mediated signaling pathway	1/100	7/17951	0.0383557	0.178422
AD	L-HDL-CE %	Lacrimal gland development	1/100	7/17951	0.0383557	0.178422
AD	L-HDL-CE %	Lipid hydroxylation	1/100	7/17951	0.0383557	0.178422
AD	L-HDL-CE %	Mycotoxin metabolic process	1/100	7/17951	0.0383557	0.178422
AD	L-HDL-CE %	Negative regulation of cardiac muscle contraction	1/100	7/17951	0.0383557	0.178422
AD	L-HDL-CE %	Negative regulation of interleukin 13 production	1/100	7/17951	0.0383557	0.178422
AD	L-HDL-CE %	Negative regulation of lipoprotein lipase activity	1/100	7/17951	0.0383557	0.178422
AD	L-HDL-CE %	Negative regulation of microglial cell activation	1/100	7/17951	0.0383557	0.178422
AD	L-HDL-CE %	Negative regulation of myofibroblast differentiation	1/100	7/17951	0.0383557	0.178422
AD	L-HDL-CE %	Positive regulation of long term synaptic depression	1/100	7/17951	0.0383557	0.178422
AD	L-HDL-CE %	Positive regulation of mast cell activation	1/100	7/17951	0.0383557	0.178422
AD	L-HDL-CE %	Positive regulation of pinocytosis	1/100	7/17951	0.0383557	0.178422
AD	L-HDL-CE %	Positive regulation of protein catabolic process in the vacuole	1/100	7/17951	0.0383557	0.178422
AD	L-HDL-CE %	Positive regulation of protein localization to centrosome	1/100	7/17951	0.0383557	0.178422
AD	L-HDL-CE %	Protein repair	1/100	7/17951	0.0383557	0.178422
AD	L-HDL-CE %	Regulation of aspartic type peptidase activity	1/100	7/17951	0.0383557	0.178422
AD	L-HDL-CE %	Regulation of eating behavior	1/100	7/17951	0.0383557	0.178422
AD	L-HDL-CE %	Regulation of epithelial cell proliferation involved in lung morphogenesis	1/100	7/17951	0.0383557	0.178422
AD	L-HDL-CE %	Regulation of rab protein signal transduction	1/100	7/17951	0.0383557	0.178422
AD	L-HDL-CE %	Regulation of t circle formation	1/100	7/17951	0.0383557	0.178422
AD	L-HDL-CE %	Trachea cartilage development	1/100	7/17951	0.0383557	0.178422
AD	L-HDL-CE %	Ureter morphogenesis	1/100	7/17951	0.0383557	0.178422
AD	L-HDL-CE %	Regulation of small molecule metabolic process	5/100	333/17951	0.0385199	0.178696
AD	L-HDL-CE %	Positive regulation of stem cell proliferation	2/100	56/17951	0.0389441	0.178851
AD	L-HDL-CE %	Response to fatty acid	2/100	56/17951	0.0389441	0.178851
AD	L-HDL-CE %	Cellular response to toxic substance	3/100	134/17951	0.0389567	0.178851
AD	L-HDL-CE %	Regulation of binding	4/100	229/17951	0.0391785	0.178851
AD	L-HDL-CE %	Secondary metabolic process	2/100	57/17951	0.0402167	0.178851
AD	L-HDL-CE %	Isoprenoid metabolic process	3/100	137/17951	0.0411648	0.178851
AD	L-HDL-CE %	Arachidonic acid metabolic process	2/100	58/17951	0.041505	0.178851
AD	L-HDL-CE %	Negative regulation of small gtpase mediated signal transduction	2/100	58/17951	0.041505	0.178851
AD	L-HDL-CE %	Organic hydroxy compound catabolic process	2/100	58/17951	0.041505	0.178851
AD	L-HDL-CE %	Lysosomal transport	3/100	138/17951	0.0419146	0.178851
AD	L-HDL-CE %	Regulation of wound healing	3/100	138/17951	0.0419146	0.178851
AD	L-HDL-CE %	Positive regulation of hydrolase activity	6/100	456/17951	0.0421053	0.178851
AD	L-HDL-CE %	Hemostasis	4/100	235/17951	0.0424127	0.178851
AD	L-HDL-CE %	Hemopoiesis	10/100	966/17951	0.0426511	0.178851
AD	L-HDL-CE %	Digestion	3/100	139/17951	0.0426714	0.178851
AD	L-HDL-CE %	T cell activation	7/100	579/17951	0.0429043	0.178851
AD	L-HDL-CE %	Cellular homeostasis	9/100	836/17951	0.0434102	0.178851
AD	L-HDL-CE %	Organophosphate catabolic process	4/100	237/17951	0.0435234	0.178851
AD	L-HDL-CE %	Negative regulation of transport	6/100	460/17951	0.0436168	0.178851
AD	L-HDL-CE %	Amyloid beta clearance by cellular catabolic process	1/100	8/17951	0.0437148	0.178851
AD	L-HDL-CE %	Cd8 positive alpha beta t cell proliferation	1/100	8/17951	0.0437148	0.178851
AD	L-HDL-CE %	Chondrocyte development involved in endochondral bone morphogenesis	1/100	8/17951	0.0437148	0.178851
AD	L-HDL-CE %	De novo nad biosynthetic process	1/100	8/17951	0.0437148	0.178851
AD	L-HDL-CE %	Intestinal epithelial structure maintenance	1/100	8/17951	0.0437148	0.178851
AD	L-HDL-CE %	Metanephric nephron tubule morphogenesis	1/100	8/17951	0.0437148	0.178851
AD	L-HDL-CE %	Mhc class i biosynthetic process	1/100	8/17951	0.0437148	0.178851
AD	L-HDL-CE %	Negative regulation of calcium ion dependent exocytosis	1/100	8/17951	0.0437148	0.178851
AD	L-HDL-CE %	Negative regulation of dna templated transcription initiation	1/100	8/17951	0.0437148	0.178851
AD	L-HDL-CE %	Negative regulation of granulocyte differentiation	1/100	8/17951	0.0437148	0.178851
AD	L-HDL-CE %	Negative regulation of low density lipoprotein receptor activity	1/100	8/17951	0.0437148	0.178851
AD	L-HDL-CE %	Negative regulation of telomere capping	1/100	8/17951	0.0437148	0.178851
AD	L-HDL-CE %	Otic vesicle formation	1/100	8/17951	0.0437148	0.178851
AD	L-HDL-CE %	Plasma membrane to endosome transport	1/100	8/17951	0.0437148	0.178851
AD	L-HDL-CE %	Positive regulation of amyloid beta clearance	1/100	8/17951	0.0437148	0.178851
AD	L-HDL-CE %	Positive regulation of chondrocyte proliferation	1/100	8/17951	0.0437148	0.178851
AD	L-HDL-CE %	Positive regulation of coa transferase activity	1/100	8/17951	0.0437148	0.178851
AD	L-HDL-CE %	Protein depalmitoylation	1/100	8/17951	0.0437148	0.178851
AD	L-HDL-CE %	Protein localization to endoplasmic reticulum exit site	1/100	8/17951	0.0437148	0.178851
AD	L-HDL-CE %	Regulation of astrocyte activation	1/100	8/17951	0.0437148	0.178851
AD	L-HDL-CE %	Regulation of cdc42 protein signal transduction	1/100	8/17951	0.0437148	0.178851
AD	L-HDL-CE %	Regulation of cellular ph reduction	1/100	8/17951	0.0437148	0.178851
AD	L-HDL-CE %	Regulation of female receptivity	1/100	8/17951	0.0437148	0.178851
AD	L-HDL-CE %	Regulation of skeletal muscle contraction by calcium ion signaling	1/100	8/17951	0.0437148	0.178851
AD	L-HDL-CE %	Regulation of synapse structural plasticity	1/100	8/17951	0.0437148	0.178851
AD	L-HDL-CE %	Renal vesicle formation	1/100	8/17951	0.0437148	0.178851
AD	L-HDL-CE %	Response to disaccharide	1/100	8/17951	0.0437148	0.178851
AD	L-HDL-CE %	Thermoception	1/100	8/17951	0.0437148	0.178851
AD	L-HDL-CE %	Thyroid hormone mediated signaling pathway	1/100	8/17951	0.0437148	0.178851
AD	L-HDL-CE %	Vitamin a metabolic process	1/100	8/17951	0.0437148	0.178851
AD	L-HDL-CE %	Apoptotic process	17/100	1972/17951	0.0446189	0.181803
AD	L-HDL-CE %	Vacuole organization	4/100	239/17951	0.0446506	0.181803
AD	L-HDL-CE %	T cell mediated cytotoxicity	2/100	61/17951	0.0454614	0.182614
AD	L-HDL-CE %	Positive regulation of transport	9/100	844/17951	0.0456393	0.182614
AD	L-HDL-CE %	Regulation of cellular ketone metabolic process	3/100	143/17951	0.0457668	0.182614
AD	L-HDL-CE %	Hormone metabolic process	4/100	241/17951	0.045794	0.182614
AD	L-HDL-CE %	Cell cell adhesion	10/100	980/17951	0.0462524	0.182614
AD	L-HDL-CE %	Membrane protein proteolysis	2/100	62/17951	0.0468101	0.182614
AD	L-HDL-CE %	Innate immune response	10/100	987/17951	0.0481287	0.182614
AD	L-HDL-CE %	Negative regulation of transmembrane transport	3/100	146/17951	0.0481597	0.182614
AD	L-HDL-CE %	Positive regulation of mapk cascade	6/100	473/17951	0.048764	0.182614
AD	L-HDL-CE %	Regulation of defense response	9/100	855/17951	0.0488286	0.182614
AD	L-HDL-CE %	Hepaticobiliary system development	3/100	147/17951	0.0489709	0.182614
AD	L-HDL-CE %	Antigen processing and presentation of exogenous peptide antigen via mhc class i	1/100	9/17951	0.0490444	0.182614
AD	L-HDL-CE %	Autophagic cell death	1/100	9/17951	0.0490444	0.182614
AD	L-HDL-CE %	Cellular response to hydroperoxide	1/100	9/17951	0.0490444	0.182614
AD	L-HDL-CE %	Cholesterol catabolic process	1/100	9/17951	0.0490444	0.182614
AD	L-HDL-CE %	Cholesterol import	1/100	9/17951	0.0490444	0.182614
AD	L-HDL-CE %	Choline transport	1/100	9/17951	0.0490444	0.182614
AD	L-HDL-CE %	Dermatan sulfate metabolic process	1/100	9/17951	0.0490444	0.182614
AD	L-HDL-CE %	Growth plate cartilage chondrocyte differentiation	1/100	9/17951	0.0490444	0.182614
AD	L-HDL-CE %	Heparan sulfate proteoglycan catabolic process	1/100	9/17951	0.0490444	0.182614
AD	L-HDL-CE %	Immune response inhibiting cell surface receptor signaling pathway	1/100	9/17951	0.0490444	0.182614
AD	L-HDL-CE %	Indole containing compound catabolic process	1/100	9/17951	0.0490444	0.182614
AD	L-HDL-CE %	Limb bud formation	1/100	9/17951	0.0490444	0.182614
AD	L-HDL-CE %	Long chain fatty acid catabolic process	1/100	9/17951	0.0490444	0.182614
AD	L-HDL-CE %	Marginal zone b cell differentiation	1/100	9/17951	0.0490444	0.182614
AD	L-HDL-CE %	Mitochondrial rna modification	1/100	9/17951	0.0490444	0.182614
AD	L-HDL-CE %	Negative regulation of antigen processing and presentation	1/100	9/17951	0.0490444	0.182614
AD	L-HDL-CE %	Negative regulation of insulin secretion involved in cellular response to glucose stimulus	1/100	9/17951	0.0490444	0.182614
AD	L-HDL-CE %	Negative regulation of striated muscle contraction	1/100	9/17951	0.0490444	0.182614
AD	L-HDL-CE %	Ovulation from ovarian follicle	1/100	9/17951	0.0490444	0.182614
AD	L-HDL-CE %	Phosphatidylglycerol acyl chain remodeling	1/100	9/17951	0.0490444	0.182614
AD	L-HDL-CE %	Positive regulation of collateral sprouting	1/100	9/17951	0.0490444	0.182614
AD	L-HDL-CE %	Positive regulation of gonad development	1/100	9/17951	0.0490444	0.182614
AD	L-HDL-CE %	Positive regulation of granulocyte differentiation	1/100	9/17951	0.0490444	0.182614
AD	L-HDL-CE %	Positive regulation of t cell tolerance induction	1/100	9/17951	0.0490444	0.182614
AD	L-HDL-CE %	Protection from non homologous end joining at telomere	1/100	9/17951	0.0490444	0.182614
AD	L-HDL-CE %	Pyrimidine dimer repair	1/100	9/17951	0.0490444	0.182614
AD	L-HDL-CE %	Regulation of male gonad development	1/100	9/17951	0.0490444	0.182614
AD	L-HDL-CE %	Snrna transcription by rna polymerase iii	1/100	9/17951	0.0490444	0.182614
AD	L-HDL-CE %	Positive regulation of multicellular organismal process	15/100	1701/17951	0.0493768	0.18345
AD	L-HDL-CE %	Regulation of response to external stimulus	11/100	1130/17951	0.0496239	0.183965
AD	L-HDL-CE %	Interleukin 10 production	2/100	65/17951	0.050943	0.188035
AD	L-HDL-CE %	Negative regulation of lipid localization	2/100	65/17951	0.050943	0.188035
AD	L-HDL-CE %	Appendage morphogenesis	3/100	150/17951	0.0514444	0.189473
AD	L-HDL-CE %	Bone resorption	2/100	66/17951	0.0523489	0.190643
AD	L-HDL-CE %	Urogenital system development	2/100	66/17951	0.0523489	0.190643
AD	L-HDL-CE %	Protein transport	13/100	1424/17951	0.0524133	0.190643
AD	L-HDL-CE %	Cellular response to retinoic acid	2/100	67/17951	0.0537686	0.190643
AD	L-HDL-CE %	Rna polymerase ii preinitiation complex assembly	2/100	67/17951	0.0537686	0.190643
AD	L-HDL-CE %	Secretory granule organization	2/100	67/17951	0.0537686	0.190643
AD	L-HDL-CE %	Positive regulation of transferase activity	5/100	366/17951	0.0538267	0.190643
AD	L-HDL-CE %	Regulation of lipid transport	3/100	153/17951	0.0539778	0.190643
AD	L-HDL-CE %	Adhesion of symbiont to host cell	1/100	10/17951	0.0543446	0.190643
AD	L-HDL-CE %	Camp biosynthetic process	1/100	10/17951	0.0543446	0.190643
AD	L-HDL-CE %	Diterpenoid biosynthetic process	1/100	10/17951	0.0543446	0.190643
AD	L-HDL-CE %	Epithelial cell proliferation involved in lung morphogenesis	1/100	10/17951	0.0543446	0.190643
AD	L-HDL-CE %	Metanephric tubule morphogenesis	1/100	10/17951	0.0543446	0.190643
AD	L-HDL-CE %	Nitric oxide cgmp mediated signaling	1/100	10/17951	0.0543446	0.190643
AD	L-HDL-CE %	Otic vesicle morphogenesis	1/100	10/17951	0.0543446	0.190643
AD	L-HDL-CE %	Oxidative demethylation	1/100	10/17951	0.0543446	0.190643
AD	L-HDL-CE %	Positive regulation of kidney development	1/100	10/17951	0.0543446	0.190643
AD	L-HDL-CE %	Protein import	1/100	10/17951	0.0543446	0.190643
AD	L-HDL-CE %	Regulation of coa transferase activity	1/100	10/17951	0.0543446	0.190643
AD	L-HDL-CE %	Regulation of mesenchymal stem cell differentiation	1/100	10/17951	0.0543446	0.190643
AD	L-HDL-CE %	Regulation of myofibroblast differentiation	1/100	10/17951	0.0543446	0.190643
AD	L-HDL-CE %	Stem cell fate commitment	1/100	10/17951	0.0543446	0.190643
AD	L-HDL-CE %	Uterine smooth muscle contraction	1/100	10/17951	0.0543446	0.190643
AD	L-HDL-CE %	Immune response regulating cell surface receptor signaling pathway	5/100	368/17951	0.0548536	0.192032
AD	L-HDL-CE %	Negative regulation of lipid biosynthetic process	2/100	68/17951	0.0552019	0.192458
AD	L-HDL-CE %	Negative regulation of osteoblast differentiation	2/100	68/17951	0.0552019	0.192458
AD	L-HDL-CE %	Lymphocyte mediated immunity	5/100	370/17951	0.0558919	0.193169
AD	L-HDL-CE %	Circulatory system process	7/100	615/17951	0.0559483	0.193169
AD	L-HDL-CE %	Response to bacterium	8/100	745/17951	0.0560775	0.193169
AD	L-HDL-CE %	Response to uv	3/100	156/17951	0.0565703	0.193169
AD	L-HDL-CE %	Mesonephric tubule morphogenesis	2/100	69/17951	0.0566487	0.193169
AD	L-HDL-CE %	Negative regulation of ion transmembrane transporter activity	2/100	69/17951	0.0566487	0.193169
AD	L-HDL-CE %	Positive regulation of dna templated transcription initiation	2/100	69/17951	0.0566487	0.193169
AD	L-HDL-CE %	Lipid biosynthetic process	8/100	747/17951	0.0567904	0.193169
AD	L-HDL-CE %	Circadian regulation of gene expression	2/100	70/17951	0.0581086	0.193169
AD	L-HDL-CE %	Negative regulation of smooth muscle cell proliferation	2/100	70/17951	0.0581086	0.193169
AD	L-HDL-CE %	Positive regulation of t cell mediated immunity	2/100	70/17951	0.0581086	0.193169
AD	L-HDL-CE %	Branching morphogenesis of an epithelial tube	3/100	158/17951	0.0583311	0.193169
AD	L-HDL-CE %	Organophosphate ester transport	3/100	158/17951	0.0583311	0.193169
AD	L-HDL-CE %	Regulation of body fluid levels	5/100	375/17951	0.0585374	0.193169
AD	L-HDL-CE %	Homeostatic process	15/100	1744/17951	0.0589876	0.193169
AD	L-HDL-CE %	Positive regulation of molecular function	11/100	1165/17951	0.059271	0.193169
AD	L-HDL-CE %	Regulation of cellular component biogenesis	10/100	1026/17951	0.0595311	0.193169
AD	L-HDL-CE %	Positive regulation of telomere maintenance	2/100	71/17951	0.0595817	0.193169
AD	L-HDL-CE %	Ampa glutamate receptor clustering	1/100	11/17951	0.0596155	0.193169
AD	L-HDL-CE %	Bronchus development	1/100	11/17951	0.0596155	0.193169
AD	L-HDL-CE %	Collagen activated tyrosine kinase receptor signaling pathway	1/100	11/17951	0.0596155	0.193169
AD	L-HDL-CE %	Disaccharide metabolic process	1/100	11/17951	0.0596155	0.193169
AD	L-HDL-CE %	Epinephrine transport	1/100	11/17951	0.0596155	0.193169
AD	L-HDL-CE %	Epithelial cell proliferation involved in prostate gland development	1/100	11/17951	0.0596155	0.193169
AD	L-HDL-CE %	Golgi ribbon formation	1/100	11/17951	0.0596155	0.193169
AD	L-HDL-CE %	Lipoxygenase pathway	1/100	11/17951	0.0596155	0.193169
AD	L-HDL-CE %	Negative regulation of cholesterol metabolic process	1/100	11/17951	0.0596155	0.193169
AD	L-HDL-CE %	Negative regulation of mesenchymal cell apoptotic process	1/100	11/17951	0.0596155	0.193169
AD	L-HDL-CE %	Negative regulation of platelet aggregation	1/100	11/17951	0.0596155	0.193169
AD	L-HDL-CE %	Neutrophil differentiation	1/100	11/17951	0.0596155	0.193169
AD	L-HDL-CE %	Positive regulation of integrin activation	1/100	11/17951	0.0596155	0.193169
AD	L-HDL-CE %	Positive regulation of tolerance induction	1/100	11/17951	0.0596155	0.193169
AD	L-HDL-CE %	Prostate gland growth	1/100	11/17951	0.0596155	0.193169
AD	L-HDL-CE %	Proteoglycan catabolic process	1/100	11/17951	0.0596155	0.193169
AD	L-HDL-CE %	Regulation of fear response	1/100	11/17951	0.0596155	0.193169
AD	L-HDL-CE %	Tryptophan metabolic process	1/100	11/17951	0.0596155	0.193169
AD	L-HDL-CE %	Vitamin k metabolic process	1/100	11/17951	0.0596155	0.193169
AD	L-HDL-CE %	Intracellular receptor signaling pathway	5/100	379/17951	0.060705	0.196206
AD	L-HDL-CE %	Regulation of blood circulation	4/100	265/17951	0.0607839	0.196206
AD	L-HDL-CE %	Negative regulation of neuron differentiation	2/100	72/17951	0.0610675	0.196748
AD	L-HDL-CE %	Regulation of erbb signaling pathway	2/100	73/17951	0.0625661	0.199494
AD	L-HDL-CE %	Detoxification	3/100	163/17951	0.0628457	0.199494
AD	L-HDL-CE %	Organophosphate metabolic process	10/100	1039/17951	0.063697	0.199494
AD	L-HDL-CE %	Symbiont entry into host	3/100	164/17951	0.0637677	0.199494
AD	L-HDL-CE %	Negative regulation of cytokine production	5/100	385/17951	0.0640416	0.199494
AD	L-HDL-CE %	Protein localization to extracellular region	5/100	385/17951	0.0640416	0.199494
AD	L-HDL-CE %	Cholesterol efflux	2/100	74/17951	0.0640771	0.199494
AD	L-HDL-CE %	Regulation of coagulation	2/100	74/17951	0.0640771	0.199494
AD	L-HDL-CE %	Regulation of dna binding	2/100	74/17951	0.0640771	0.199494
AD	L-HDL-CE %	Dermatan sulfate proteoglycan metabolic process	1/100	12/17951	0.0648573	0.199494
AD	L-HDL-CE %	Fat soluble vitamin catabolic process	1/100	12/17951	0.0648573	0.199494
AD	L-HDL-CE %	Interleukin 10 mediated signaling pathway	1/100	12/17951	0.0648573	0.199494
AD	L-HDL-CE %	Mesenchymal stem cell differentiation	1/100	12/17951	0.0648573	0.199494
AD	L-HDL-CE %	Midgut development	1/100	12/17951	0.0648573	0.199494
AD	L-HDL-CE %	Monocyte activation	1/100	12/17951	0.0648573	0.199494
AD	L-HDL-CE %	Negative regulation of jun kinase activity	1/100	12/17951	0.0648573	0.199494
AD	L-HDL-CE %	Negative regulation of receptor binding	1/100	12/17951	0.0648573	0.199494
AD	L-HDL-CE %	Regulation of lysosome organization	1/100	12/17951	0.0648573	0.199494
AD	L-HDL-CE %	Regulation of pinocytosis	1/100	12/17951	0.0648573	0.199494
AD	L-HDL-CE %	Regulation of protein localization to centrosome	1/100	12/17951	0.0648573	0.199494
AD	L-HDL-CE %	Regulation of toll like receptor 9 signaling pathway	1/100	12/17951	0.0648573	0.199494
AD	L-HDL-CE %	Regulation of ventricular cardiac muscle cell action potential	1/100	12/17951	0.0648573	0.199494
AD	L-HDL-CE %	Triglyceride rich lipoprotein particle remodeling	1/100	12/17951	0.0648573	0.199494
AD	L-HDL-CE %	Uv protection	1/100	12/17951	0.0648573	0.199494
AD	L-HDL-CE %	Very low density lipoprotein particle assembly	1/100	12/17951	0.0648573	0.199494
AD	L-LDL-CE %	Protein lipid complex organization	7/133	54/17951	1.38579e-07	0.000287661
AD	L-LDL-CE %	Protein lipid complex assembly	5/133	30/17951	2.54234e-06	0.00263868
AD	L-LDL-CE %	Regulation of plasma lipoprotein particle levels	7/133	92/17951	5.42817e-06	0.00277611
AD	L-LDL-CE %	High density lipoprotein particle remodeling	4/133	17/17951	6.36044e-06	0.00277611
AD	L-LDL-CE %	Protein containing complex remodeling	5/133	37/17951	7.45976e-06	0.00277611
AD	L-LDL-CE %	Negative regulation of molecular function	18/133	735/17951	8.16381e-06	0.00277611
AD	L-LDL-CE %	Organic hydroxy compound transport	11/133	286/17951	9.36162e-06	0.00277611
AD	L-LDL-CE %	Reverse cholesterol transport	4/133	20/17951	1.27266e-05	0.0031409
AD	L-LDL-CE %	Triglyceride rich lipoprotein particle clearance	3/133	7/17951	1.3618e-05	0.0031409
AD	L-LDL-CE %	Triglyceride metabolic process	7/133	109/17951	1.66349e-05	0.00345306
AD	L-LDL-CE %	Sterol metabolic process	8/133	157/17951	2.22616e-05	0.00420094
AD	L-LDL-CE %	Regulation of natural killer cell mediated immune response to tumor cell	3/133	10/17951	4.59347e-05	0.00750073
AD	L-LDL-CE %	Sterol transport	7/133	128/17951	4.69746e-05	0.00750073
AD	L-LDL-CE %	Plasma lipoprotein particle clearance	5/133	55/17951	5.35063e-05	0.00793342
AD	L-LDL-CE %	Lipopolysaccharide mediated signaling pathway	5/133	56/17951	5.84051e-05	0.00808245
AD	L-LDL-CE %	Natural killer cell mediated immune response to tumor cell	3/133	11/17951	6.28179e-05	0.00814979
AD	L-LDL-CE %	Cellular response to molecule of bacterial origin	9/133	238/17951	7.1172e-05	0.00869047
AD	L-LDL-CE %	Neutral lipid metabolic process	7/133	138/17951	7.57375e-05	0.00873418
AD	L-LDL-CE %	Cellular catabolic process	21/133	1142/17951	9.86648e-05	0.0107793
AD	L-LDL-CE %	Negative regulation of catalytic activity	12/133	439/17951	0.000104639	0.0108604
AD	L-LDL-CE %	Sterol homeostasis	6/133	103/17951	0.000117293	0.0115941
AD	L-LDL-CE %	Phospholipid efflux	3/133	14/17951	0.00013634	0.0128643
AD	L-LDL-CE %	Cellular response to biotic stimulus	9/133	265/17951	0.000160845	0.0145165
AD	L-LDL-CE %	Low density lipoprotein particle remodeling	3/133	16/17951	0.00020749	0.0172282
AD	L-LDL-CE %	Phosphatidylcholine catabolic process	3/133	16/17951	0.00020749	0.0172282
AD	L-LDL-CE %	Membrane organization	16/133	809/17951	0.000323305	0.025812
AD	L-LDL-CE %	Response to nutrient levels	12/133	500/17951	0.000346759	0.0266592
AD	L-LDL-CE %	Lipid homeostasis	7/133	180/17951	0.000390405	0.0289428
AD	L-LDL-CE %	Establishment of localization in cell	28/133	1966/17951	0.00049448	0.0353943
AD	L-LDL-CE %	Non canonical nf kappab signal transduction	6/133	137/17951	0.000549334	0.03801
AD	L-LDL-CE %	Tumor necrosis factor superfamily cytokine production	7/133	196/17951	0.000649054	0.0425828
AD	L-LDL-CE %	Regulation of cellular catabolic process	11/133	462/17951	0.000656449	0.0425828
AD	L-LDL-CE %	Steroid metabolic process	9/133	330/17951	0.000795742	0.048137
AD	L-LDL-CE %	Low density lipoprotein receptor particle metabolic process	2/133	6/17951	0.00080149	0.048137
AD	L-LDL-CE %	Regulation of response to tumor cell	3/133	25/17951	0.00081164	0.048137
AD	L-LDL-CE %	Negative regulation of transferase activity	7/133	210/17951	0.000973143	0.0526797
AD	L-LDL-CE %	Phospholipid transport	5/133	103/17951	0.00101422	0.0526797
AD	L-LDL-CE %	Vesicle mediated transport	23/133	1561/17951	0.00108615	0.0526797
AD	L-LDL-CE %	Intracellular transport	21/133	1368/17951	0.0011003	0.0526797
AD	L-LDL-CE %	Negative regulation of protein modification process	10/133	418/17951	0.0011154	0.0526797
AD	L-LDL-CE %	Positive regulation of natural killer cell mediated immune response to tumor cell	2/133	7/17951	0.00111664	0.0526797
AD	L-LDL-CE %	Positive regulation of receptor catabolic process	2/133	7/17951	0.00111664	0.0526797
AD	L-LDL-CE %	Regulation of phospholipid catabolic process	2/133	7/17951	0.00111664	0.0526797
AD	L-LDL-CE %	Very low density lipoprotein particle clearance	2/133	7/17951	0.00111664	0.0526797
AD	L-LDL-CE %	Immune response to tumor cell	3/133	29/17951	0.00126187	0.0569429
AD	L-LDL-CE %	Regulation of cardiac muscle cell action potential	3/133	29/17951	0.00126187	0.0569429
AD	L-LDL-CE %	Glycerolipid catabolic process	4/133	65/17951	0.00137466	0.0594482
AD	L-LDL-CE %	Negative regulation of lipid localization	4/133	65/17951	0.00137466	0.0594482
AD	L-LDL-CE %	Regulation of lipid catabolic process	4/133	66/17951	0.00145504	0.0615109
AD	L-LDL-CE %	Regulation of cdc42 protein signal transduction	2/133	8/17951	0.00148163	0.0615109
AD	L-LDL-CE %	Negative regulation of amyloid precursor protein catabolic process	3/133	31/17951	0.00153562	0.0625026
AD	L-LDL-CE %	Regulation of binding	7/133	229/17951	0.00160322	0.0636651
AD	L-LDL-CE %	Amyloid precursor protein catabolic process	4/133	68/17951	0.00162553	0.0636651
AD	L-LDL-CE %	Regulation of response to external stimulus	18/133	1130/17951	0.00170879	0.0640844
AD	L-LDL-CE %	Regulation of endocytosis	8/133	298/17951	0.00171624	0.0640844
AD	L-LDL-CE %	Response to molecule of bacterial origin	9/133	369/17951	0.00172885	0.0640844
AD	L-LDL-CE %	Negative regulation of calcium ion transport	4/133	70/17951	0.00180943	0.0653824
AD	L-LDL-CE %	Alcohol metabolic process	9/133	372/17951	0.00182686	0.0653824
AD	L-LDL-CE %	Negative regulation of phosphorus metabolic process	9/133	374/17951	0.00189464	0.065585
AD	L-LDL-CE %	Cholesterol catabolic process	2/133	9/17951	0.00189571	0.065585
AD	L-LDL-CE %	Endomembrane system organization	12/133	611/17951	0.00196765	0.0662766
AD	L-LDL-CE %	Glycerophospholipid catabolic process	3/133	34/17951	0.00201149	0.0662766
AD	L-LDL-CE %	Negative regulation of amide metabolic process	3/133	34/17951	0.00201149	0.0662766
AD	L-LDL-CE %	Negative regulation of kinase activity	6/133	178/17951	0.00212043	0.0677568
AD	L-LDL-CE %	Adaptive immune response based on somatic recombination of immune receptors built from immunoglobulin superfamily domains	9/133	381/17951	0.00214791	0.0677568
AD	L-LDL-CE %	Virion assembly	3/133	35/17951	0.00218823	0.0677568
AD	L-LDL-CE %	Cholesterol efflux	4/133	74/17951	0.00221962	0.0677568
AD	L-LDL-CE %	Regulation of dna binding	4/133	74/17951	0.00221962	0.0677568
AD	L-LDL-CE %	Regulation of phosphatidylcholine metabolic process	2/133	10/17951	0.00235816	0.0694171
AD	L-LDL-CE %	Type ii hypersensitivity	2/133	10/17951	0.00235816	0.0694171
AD	L-LDL-CE %	Regulation of homotypic cell cell adhesion	3/133	36/17951	0.00237433	0.0694171
AD	L-LDL-CE %	Phosphatidylcholine metabolic process	4/133	76/17951	0.00244696	0.0697559
AD	L-LDL-CE %	Regulation of response to biotic stimulus	11/133	545/17951	0.00245313	0.0697559
AD	L-LDL-CE %	Regulation of lipid localization	6/133	184/17951	0.00250286	0.0702081
AD	L-LDL-CE %	Regulation of sterol transport	4/133	77/17951	0.00256642	0.0704333
AD	L-LDL-CE %	Negative regulation of protein metabolic process	15/133	894/17951	0.00257874	0.0704333
AD	L-LDL-CE %	Regulation of molecular function	26/133	1984/17951	0.00268603	0.0719542
AD	L-LDL-CE %	Regulation of catalytic activity	20/133	1373/17951	0.00270375	0.0719542
AD	L-LDL-CE %	Biological process involved in interspecies interaction between organisms	24/133	1780/17951	0.00277088	0.0728071
AD	L-LDL-CE %	Immune response inhibiting signal transduction	2/133	11/17951	0.00286823	0.0735043
AD	L-LDL-CE %	Regulation of receptor catabolic process	2/133	11/17951	0.00286823	0.0735043
AD	L-LDL-CE %	Negative regulation of tumor necrosis factor superfamily cytokine production	4/133	80/17951	0.00294873	0.0746456
AD	L-LDL-CE %	Negative regulation of monoatomic ion transport	5/133	132/17951	0.00302276	0.0755977
AD	L-LDL-CE %	Monocyte activation	2/133	12/17951	0.00342522	0.0804826
AD	L-LDL-CE %	Regulation of ventricular cardiac muscle cell action potential	2/133	12/17951	0.00342522	0.0804826
AD	L-LDL-CE %	Triglyceride rich lipoprotein particle remodeling	2/133	12/17951	0.00342522	0.0804826
AD	L-LDL-CE %	Very low density lipoprotein particle assembly	2/133	12/17951	0.00342522	0.0804826
AD	L-LDL-CE %	Cellular response to lipoprotein particle stimulus	3/133	41/17951	0.00345071	0.0804826
AD	L-LDL-CE %	Regulation of actin filament based movement	3/133	41/17951	0.00345071	0.0804826
AD	L-LDL-CE %	Response to bacterium	13/133	745/17951	0.00358525	0.0826914
AD	L-LDL-CE %	Immune response regulating signaling pathway	11/133	577/17951	0.00378633	0.0863696
AD	L-LDL-CE %	Lipoprotein metabolic process	5/133	140/17951	0.00388833	0.087732
AD	L-LDL-CE %	Cell activation	17/133	1126/17951	0.00399539	0.0889587
AD	L-LDL-CE %	High density lipoprotein particle assembly	2/133	13/17951	0.0040284	0.0889587
AD	L-LDL-CE %	Biological process involved in interaction with host	6/133	204/17951	0.00415863	0.0908678
AD	L-LDL-CE %	Intracellular signaling cassette	25/133	1952/17951	0.00442626	0.0928006
AD	L-LDL-CE %	Acylglycerol homeostasis	3/133	45/17951	0.00449567	0.0928006
AD	L-LDL-CE %	Response to tumor cell	3/133	45/17951	0.00449567	0.0928006
AD	L-LDL-CE %	Viral process	9/133	427/17951	0.00455857	0.0928006
AD	L-LDL-CE %	Endothelial cell proliferation	6/133	208/17951	0.00456888	0.0928006
AD	L-LDL-CE %	Protein dephosphorylation	6/133	208/17951	0.00456888	0.0928006
AD	L-LDL-CE %	Regulation of intracellular signal transduction	24/133	1853/17951	0.00463079	0.0928006
AD	L-LDL-CE %	Adhesion of symbiont to host	2/133	14/17951	0.00467708	0.0928006
AD	L-LDL-CE %	Positive regulation of nitric oxide synthase activity	2/133	14/17951	0.00467708	0.0928006
AD	L-LDL-CE %	Negative regulation of map kinase activity	3/133	46/17951	0.00478356	0.0928006
AD	L-LDL-CE %	Negative regulation of type i interferon production	3/133	46/17951	0.00478356	0.0928006
AD	L-LDL-CE %	Regulation of triglyceride metabolic process	3/133	46/17951	0.00478356	0.0928006
AD	L-LDL-CE %	Leukocyte mediated cytotoxicity	5/133	148/17951	0.00491854	0.0945357
AD	L-LDL-CE %	Negative regulation of protein serine threonine kinase activity	4/133	93/17951	0.00505695	0.095908
AD	L-LDL-CE %	Negative regulation of lipid transport	3/133	47/17951	0.00508235	0.095908
AD	L-LDL-CE %	Positive regulation of response to tumor cell	2/133	15/17951	0.00537055	0.0990528
AD	L-LDL-CE %	Protein insertion into mitochondrial outer membrane	2/133	15/17951	0.00537055	0.0990528
AD	L-LDL-CE %	T helper 1 type immune response	3/133	48/17951	0.00539215	0.0990528
AD	L-LDL-CE %	Regulation of lipid transport	5/133	153/17951	0.00565308	0.102107
AD	L-LDL-CE %	Amyloid precursor protein metabolic process	4/133	96/17951	0.00565678	0.102107
AD	L-LDL-CE %	Membrane protein ectodomain proteolysis	3/133	50/17951	0.00604522	0.107055
AD	L-LDL-CE %	Positive regulation of macrophage differentiation	2/133	16/17951	0.00610813	0.107055
AD	L-LDL-CE %	Positive regulation of membrane protein ectodomain proteolysis	2/133	16/17951	0.00610813	0.107055
AD	L-LDL-CE %	Cellular response to lipid	11/133	616/17951	0.00613718	0.107055
AD	L-LDL-CE %	Positive regulation of endocytosis	5/133	157/17951	0.00629402	0.108119
AD	L-LDL-CE %	Regulation of cilium assembly	4/133	99/17951	0.00630235	0.108119
AD	L-LDL-CE %	Lymphocyte mediated immunity	8/133	370/17951	0.00635587	0.108143
AD	L-LDL-CE %	Organophosphate ester transport	5/133	158/17951	0.00646191	0.108405
AD	L-LDL-CE %	Homotypic cell cell adhesion	4/133	100/17951	0.00652795	0.108405
AD	L-LDL-CE %	Regulation of striated muscle contraction	4/133	100/17951	0.00652795	0.108405
AD	L-LDL-CE %	Vesicle organization	8/133	373/17951	0.00666113	0.109739
AD	L-LDL-CE %	Cdc42 protein signal transduction	2/133	17/17951	0.00688914	0.112602
AD	L-LDL-CE %	Inflammatory response	14/133	903/17951	0.0071051	0.11353
AD	L-LDL-CE %	Negative regulation of coagulation	3/133	53/17951	0.00711002	0.11353
AD	L-LDL-CE %	Regulation of platelet activation	3/133	53/17951	0.00711002	0.11353
AD	L-LDL-CE %	Cellular response to oxygen containing compound	17/133	1195/17951	0.00716756	0.113575
AD	L-LDL-CE %	Regulation of natural killer cell mediated immunity	3/133	54/17951	0.00748804	0.117723
AD	L-LDL-CE %	Cgas sting signaling pathway	2/133	18/17951	0.0077129	0.117723
AD	L-LDL-CE %	High density lipoprotein particle clearance	2/133	18/17951	0.0077129	0.117723
AD	L-LDL-CE %	Hypersensitivity	2/133	18/17951	0.0077129	0.117723
AD	L-LDL-CE %	Negative regulation of platelet activation	2/133	18/17951	0.0077129	0.117723
AD	L-LDL-CE %	Phospholipid catabolic process	3/133	55/17951	0.00787775	0.117965
AD	L-LDL-CE %	Regulation of amyloid precursor protein catabolic process	3/133	55/17951	0.00787775	0.117965
AD	L-LDL-CE %	Regulation of cell activation	11/133	638/17951	0.00789926	0.117965
AD	L-LDL-CE %	Negative regulation of cellular component organization	12/133	732/17951	0.00823023	0.121579
AD	L-LDL-CE %	Regulation of postsynapse organization	4/133	107/17951	0.00825837	0.121579
AD	L-LDL-CE %	Negative regulation of signaling	20/133	1520/17951	0.00831837	0.1216
AD	L-LDL-CE %	Negative regulation of phosphorylation	7/133	311/17951	0.00852224	0.12197
AD	L-LDL-CE %	Acute inflammatory response	4/133	108/17951	0.00852777	0.12197
AD	L-LDL-CE %	Regulation of cholesterol storage	2/133	19/17951	0.00857874	0.12197
AD	L-LDL-CE %	Regulation of tolerance induction	2/133	19/17951	0.00857874	0.12197
AD	L-LDL-CE %	Import into cell	14/133	926/17951	0.00877043	0.122148
AD	L-LDL-CE %	Regulation of non canonical nf kappab signal transduction	4/133	109/17951	0.00880286	0.122148
AD	L-LDL-CE %	Regulation of transport	21/133	1633/17951	0.00880879	0.122148
AD	L-LDL-CE %	Cellular lipid catabolic process	6/133	239/17951	0.00882659	0.122148
AD	L-LDL-CE %	Biological process involved in symbiotic interaction	7/133	314/17951	0.00895708	0.123132
AD	L-LDL-CE %	Positive regulation of response to external stimulus	11/133	654/17951	0.00941211	0.127863
AD	L-LDL-CE %	Negative regulation of bone mineralization	2/133	20/17951	0.009486	0.127863
AD	L-LDL-CE %	Peptide catabolic process	2/133	20/17951	0.009486	0.127863
AD	L-LDL-CE %	Viral life cycle	7/133	321/17951	0.0100349	0.133362
AD	L-LDL-CE %	Glycerolipid metabolic process	8/133	401/17951	0.010074	0.133362
AD	L-LDL-CE %	Myeloid leukocyte activation	6/133	246/17951	0.0100867	0.133362
AD	L-LDL-CE %	Negative regulation of small molecule metabolic process	4/133	114/17951	0.0102653	0.133891
AD	L-LDL-CE %	Positive regulation of tumor necrosis factor superfamily cytokine production	4/133	114/17951	0.0102653	0.133891
AD	L-LDL-CE %	Negative regulation of lipoprotein particle clearance	2/133	21/17951	0.010434	0.133891
AD	L-LDL-CE %	Positive regulation by host of viral process	2/133	21/17951	0.010434	0.133891
AD	L-LDL-CE %	Regulation of action potential	3/133	61/17951	0.0104657	0.133891
AD	L-LDL-CE %	Signal transduction by p53 class mediator	5/133	178/17951	0.0105137	0.133891
AD	L-LDL-CE %	Negative regulation of multicellular organismal process	17/133	1248/17951	0.0107941	0.1361
AD	L-LDL-CE %	Membrane protein proteolysis	3/133	62/17951	0.0109393	0.1361
AD	L-LDL-CE %	Regulation of defense response	13/133	855/17951	0.0109453	0.1361
AD	L-LDL-CE %	Positive regulation of response to biotic stimulus	8/133	407/17951	0.0109494	0.1361
AD	L-LDL-CE %	Regulation of organelle assembly	6/133	251/17951	0.0110618	0.136679
AD	L-LDL-CE %	Positive regulation of triglyceride metabolic process	2/133	22/17951	0.0114222	0.140055
AD	L-LDL-CE %	Regulation of calcium ion transport	6/133	253/17951	0.01147	0.140055
AD	L-LDL-CE %	Chemical homeostasis	15/133	1057/17951	0.0116467	0.141381
AD	L-LDL-CE %	Negative regulation of cellular catabolic process	4/133	119/17951	0.0118768	0.143336
AD	L-LDL-CE %	Blood vessel endothelial cell migration	5/133	185/17951	0.0122686	0.147209
AD	L-LDL-CE %	Amyloid beta metabolic process	3/133	65/17951	0.0124335	0.147922
AD	L-LDL-CE %	Organic acid biosynthetic process	7/133	335/17951	0.0124706	0.147922
AD	L-LDL-CE %	Lipid localization	9/133	504/17951	0.0127933	0.150888
AD	L-LDL-CE %	Positive regulation of non canonical nf kappab signal transduction	3/133	66/17951	0.0129563	0.151093
AD	L-LDL-CE %	Regulation of oxidoreductase activity	3/133	66/17951	0.0129563	0.151093
AD	L-LDL-CE %	Secretory granule organization	3/133	67/17951	0.0134915	0.156456
AD	L-LDL-CE %	Positive regulation of lipid metabolic process	4/133	124/17951	0.0136425	0.157328
AD	L-LDL-CE %	Regulation of protein serine threonine kinase activity	6/133	264/17951	0.0139072	0.158091
AD	L-LDL-CE %	Regulation of immune response	14/133	981/17951	0.0140184	0.158091
AD	L-LDL-CE %	Sterol biosynthetic process	3/133	68/17951	0.0140392	0.158091
AD	L-LDL-CE %	Maintenance of location	7/133	344/17951	0.0142462	0.158091
AD	L-LDL-CE %	Negative regulation of cell population proliferation	12/133	791/17951	0.0145464	0.158091
AD	L-LDL-CE %	Small molecule biosynthetic process	10/133	605/17951	0.0146194	0.158091
AD	L-LDL-CE %	Cholesterol storage	2/133	25/17951	0.0146212	0.158091
AD	L-LDL-CE %	Positive regulation of monooxygenase activity	2/133	25/17951	0.0146212	0.158091
AD	L-LDL-CE %	Regulation of nitric oxide synthase activity	2/133	25/17951	0.0146212	0.158091
AD	L-LDL-CE %	Regulation of receptor recycling	2/133	25/17951	0.0146212	0.158091
AD	L-LDL-CE %	Steroid catabolic process	2/133	25/17951	0.0146212	0.158091
AD	L-LDL-CE %	Cytokine production	13/133	888/17951	0.0146227	0.158091
AD	L-LDL-CE %	Type i interferon production	4/133	127/17951	0.0147779	0.158942
AD	L-LDL-CE %	Protein localization to mitochondrion	4/133	128/17951	0.0151692	0.159619
AD	L-LDL-CE %	Negative regulation of smooth muscle cell proliferation	3/133	70/17951	0.015172	0.159619
AD	L-LDL-CE %	Positive regulation of signaling	22/133	1828/17951	0.0152063	0.159619
AD	L-LDL-CE %	Regulation of kinase activity	9/133	519/17951	0.0152263	0.159619
AD	L-LDL-CE %	Positive regulation of defense response	9/133	520/17951	0.0153998	0.159619
AD	L-LDL-CE %	Endocytosis	11/133	703/17951	0.0154674	0.159619
AD	L-LDL-CE %	Lipid catabolic process	7/133	350/17951	0.0155263	0.159619
AD	L-LDL-CE %	Mitochondrion organization	9/133	521/17951	0.0155748	0.159619
AD	L-LDL-CE %	Regulation of vesicle mediated transport	9/133	521/17951	0.0155748	0.159619
AD	L-LDL-CE %	Negative regulation of hydrolase activity	5/133	197/17951	0.0157218	0.159619
AD	L-LDL-CE %	Regulation of macrophage differentiation	2/133	26/17951	0.0157635	0.159619
AD	L-LDL-CE %	Translesion synthesis	2/133	26/17951	0.0157635	0.159619
AD	L-LDL-CE %	Mitochondrial translation	4/133	130/17951	0.0159714	0.16016
AD	L-LDL-CE %	Negative regulation of peptidase activity	4/133	130/17951	0.0159714	0.16016
AD	L-LDL-CE %	Receptor metabolic process	3/133	72/17951	0.0163551	0.162709
AD	L-LDL-CE %	Insulin receptor signaling pathway	4/133	131/17951	0.0163823	0.162709
AD	L-LDL-CE %	Regulation of immune system process	20/133	1626/17951	0.0165718	0.163808
AD	L-LDL-CE %	Positive regulation of cholesterol efflux	2/133	27/17951	0.0169429	0.165896
AD	L-LDL-CE %	Regulation of membrane protein ectodomain proteolysis	2/133	27/17951	0.0169429	0.165896
AD	L-LDL-CE %	Regulation of map kinase activity	4/133	133/17951	0.0172239	0.167855
AD	L-LDL-CE %	Protein transmembrane transport	3/133	74/17951	0.0175886	0.168883
AD	L-LDL-CE %	Regulation of coagulation	3/133	74/17951	0.0175886	0.168883
AD	L-LDL-CE %	B cell mediated immunity	5/133	203/17951	0.0176697	0.168883
AD	L-LDL-CE %	Regulation of organelle organization	16/133	1216/17951	0.0179183	0.168883
AD	L-LDL-CE %	Positive regulation of protein catabolic process	5/133	204/17951	0.0180092	0.168883
AD	L-LDL-CE %	Negative regulation of lipid catabolic process	2/133	28/17951	0.0181588	0.168883
AD	L-LDL-CE %	Pyridine nucleotide biosynthetic process	2/133	28/17951	0.0181588	0.168883
AD	L-LDL-CE %	Receptor catabolic process	2/133	28/17951	0.0181588	0.168883
AD	L-LDL-CE %	Regulation of lipopolysaccharide mediated signaling pathway	2/133	28/17951	0.0181588	0.168883
AD	L-LDL-CE %	Triglyceride catabolic process	2/133	28/17951	0.0181588	0.168883
AD	L-LDL-CE %	Regulation of protein dephosphorylation	3/133	75/17951	0.0182243	0.168883
AD	L-LDL-CE %	Regulation of transferase activity	10/133	628/17951	0.0184758	0.170453
AD	L-LDL-CE %	Negative regulation of organelle organization	7/133	363/17951	0.0185777	0.170634
AD	L-LDL-CE %	Acute inflammatory response to antigenic stimulus	2/133	29/17951	0.0194104	0.17236
AD	L-LDL-CE %	Glutamine metabolic process	2/133	29/17951	0.0194104	0.17236
AD	L-LDL-CE %	Myeloid dendritic cell activation	2/133	29/17951	0.0194104	0.17236
AD	L-LDL-CE %	Negative regulation of biomineral tissue development	2/133	29/17951	0.0194104	0.17236
AD	L-LDL-CE %	Positive regulation of natural killer cell mediated cytotoxicity	2/133	29/17951	0.0194104	0.17236
AD	L-LDL-CE %	Regulation of platelet aggregation	2/133	29/17951	0.0194104	0.17236
AD	L-LDL-CE %	Viral release from host cell	2/133	29/17951	0.0194104	0.17236
AD	L-LDL-CE %	Negative regulation of endocytosis	3/133	77/17951	0.0195338	0.17236
AD	L-LDL-CE %	Negative regulation of wound healing	3/133	77/17951	0.0195338	0.17236
AD	L-LDL-CE %	Macroautophagy	7/133	367/17951	0.0195959	0.17236
AD	L-LDL-CE %	Immune response regulating cell surface receptor signaling pathway	7/133	368/17951	0.0198565	0.173915
AD	L-LDL-CE %	Dephosphorylation	6/133	287/17951	0.02013	0.174777
AD	L-LDL-CE %	Negative regulation of protein ubiquitination	3/133	78/17951	0.0202075	0.174777
AD	L-LDL-CE %	Regulation of cardiac muscle contraction	3/133	78/17951	0.0202075	0.174777
AD	L-LDL-CE %	Acrosome assembly	2/133	30/17951	0.0206972	0.176078
AD	L-LDL-CE %	Interferon alpha production	2/133	30/17951	0.0206972	0.176078
AD	L-LDL-CE %	Negative regulation of sterol transport	2/133	30/17951	0.0206972	0.176078
AD	L-LDL-CE %	Tolerance induction	2/133	30/17951	0.0206972	0.176078
AD	L-LDL-CE %	Regulation of innate immune response	8/133	458/17951	0.0208151	0.176358
AD	L-LDL-CE %	Negative regulation of transport	8/133	460/17951	0.0212995	0.179368
AD	L-LDL-CE %	Regulation of protein localization to nucleus	4/133	142/17951	0.0213431	0.179368
AD	L-LDL-CE %	Negative regulation of nf kappab transcription factor activity	3/133	80/17951	0.0215931	0.180429
AD	L-LDL-CE %	Cellular response to insulin stimulus	5/133	214/17951	0.0216432	0.180429
AD	L-LDL-CE %	Pyridine containing compound biosynthetic process	2/133	31/17951	0.0220187	0.182825
AD	L-LDL-CE %	Regulation of amide metabolic process	3/133	81/17951	0.022305	0.184464
AD	L-LDL-CE %	Response to oxygen containing compound	20/133	1678/17951	0.022498	0.185191
AD	L-LDL-CE %	Negative regulation of response to stimulus	21/133	1789/17951	0.0226631	0.185191
AD	L-LDL-CE %	Endosomal transport	6/133	295/17951	0.0226781	0.185191
AD	L-LDL-CE %	Negative regulation of cell activation	5/133	217/17951	0.02282	0.185191
AD	L-LDL-CE %	Regulation of monoatomic ion transport	8/133	467/17951	0.0230581	0.185191
AD	L-LDL-CE %	Regulation of phosphorus metabolic process	15/133	1149/17951	0.023063	0.185191
AD	L-LDL-CE %	Lipid biosynthetic process	11/133	747/17951	0.0230756	0.185191
AD	L-LDL-CE %	Cell surface receptor protein tyrosine kinase signaling pathway	10/133	652/17951	0.0232531	0.185191
AD	L-LDL-CE %	Cardiac muscle contraction	4/133	146/17951	0.0233516	0.185191
AD	L-LDL-CE %	Negative regulation of transmembrane transport	4/133	146/17951	0.0233516	0.185191
AD	L-LDL-CE %	Nucleus localization	2/133	32/17951	0.0233743	0.185191
AD	L-LDL-CE %	Leukocyte mediated immunity	8/133	469/17951	0.0235789	0.186102
AD	L-LDL-CE %	Intrinsic apoptotic signaling pathway by p53 class mediator	3/133	83/17951	0.0237669	0.186875
AD	L-LDL-CE %	Natural killer cell mediated immunity	3/133	84/17951	0.0245169	0.192045
AD	L-LDL-CE %	Negative regulation of cytokine production	7/133	385/17951	0.0246648	0.192477
AD	L-LDL-CE %	Positive regulation of intracellular signal transduction	14/133	1056/17951	0.0247638	0.192526
AD	L-LDL-CE %	Regulation of mitochondrion organization	4/133	149/17951	0.024931	0.193103
AD	L-LDL-CE %	Organic hydroxy compound metabolic process	9/133	566/17951	0.0250679	0.193441
AD	L-LDL-CE %	Cardiac muscle cell action potential	3/133	85/17951	0.0252796	0.194353
AD	L-LDL-CE %	Nucleus organization	4/133	150/17951	0.0254715	0.195105
AD	L-LDL-CE %	Positive regulation of cellular catabolic process	5/133	224/17951	0.0257253	0.196324
AD	L-LDL-CE %	Monocarboxylic acid biosynthetic process	5/133	225/17951	0.0261587	0.196939
AD	L-LDL-CE %	Low density lipoprotein particle clearance	2/133	34/17951	0.0261853	0.196939
AD	L-LDL-CE %	Regulation of phospholipid metabolic process	2/133	34/17951	0.0261853	0.196939
AD	L-LDL-CE %	Vesicle targeting to from or within golgi	2/133	34/17951	0.0261853	0.196939
AD	L-VLDL-CE %	High density lipoprotein particle remodeling	3/82	17/17951	5.96517e-05	0.0793618
AD	L-VLDL-CE %	Plasma lipoprotein particle clearance	4/82	55/17951	0.000115527	0.0793618
AD	L-VLDL-CE %	Low density lipoprotein receptor particle metabolic process	2/82	6/17951	0.000305541	0.0793618
AD	L-VLDL-CE %	Positive regulation of natural killer cell mediated immune response to tumor cell	2/82	7/17951	0.000426489	0.0793618
AD	L-VLDL-CE %	Positive regulation of receptor catabolic process	2/82	7/17951	0.000426489	0.0793618
AD	L-VLDL-CE %	Protein deglutamylation	2/82	7/17951	0.000426489	0.0793618
AD	L-VLDL-CE %	Regulation of phospholipid catabolic process	2/82	7/17951	0.000426489	0.0793618
AD	L-VLDL-CE %	Triglyceride rich lipoprotein particle clearance	2/82	7/17951	0.000426489	0.0793618
AD	L-VLDL-CE %	Very low density lipoprotein particle clearance	2/82	7/17951	0.000426489	0.0793618
AD	L-VLDL-CE %	Protein containing complex remodeling	3/82	37/17951	0.000638167	0.101132
AD	L-VLDL-CE %	Cholesterol catabolic process	2/82	9/17951	0.000726793	0.101132
AD	L-VLDL-CE %	Sterol metabolic process	5/82	157/17951	0.00076192	0.101132
AD	L-VLDL-CE %	Regulation of plasma lipoprotein particle levels	4/82	92/17951	0.000832804	0.101132
AD	L-VLDL-CE %	Regulation of natural killer cell mediated immune response to tumor cell	2/82	10/17951	0.000905798	0.101132
AD	L-VLDL-CE %	Regulation of phosphatidylcholine metabolic process	2/82	10/17951	0.000905798	0.101132
AD	L-VLDL-CE %	Natural killer cell mediated immune response to tumor cell	2/82	11/17951	0.00110381	0.10874
AD	L-VLDL-CE %	Regulation of receptor catabolic process	2/82	11/17951	0.00110381	0.10874
AD	L-VLDL-CE %	Regulation of cellular catabolic process	8/82	462/17951	0.00122104	0.113607
AD	L-VLDL-CE %	Triglyceride metabolic process	4/82	109/17951	0.00156375	0.121259
AD	L-VLDL-CE %	Mitochondrion localization	3/82	52/17951	0.00172792	0.121259
AD	L-VLDL-CE %	Negative regulation of cellular component organization	10/82	732/17951	0.00180492	0.121259
AD	L-VLDL-CE %	Adhesion of symbiont to host	2/82	14/17951	0.00181012	0.121259
AD	L-VLDL-CE %	Male sex determination	2/82	14/17951	0.00181012	0.121259
AD	L-VLDL-CE %	Phospholipid efflux	2/82	14/17951	0.00181012	0.121259
AD	L-VLDL-CE %	Response to uv c	2/82	14/17951	0.00181012	0.121259
AD	L-VLDL-CE %	Protein lipid complex organization	3/82	54/17951	0.00192667	0.124103
AD	L-VLDL-CE %	Positive regulation of response to tumor cell	2/82	15/17951	0.00208242	0.129167
AD	L-VLDL-CE %	Phosphatidylcholine catabolic process	2/82	16/17951	0.00237286	0.141926
AD	L-VLDL-CE %	C terminal protein amino acid modification	2/82	17/17951	0.00268129	0.152631
AD	L-VLDL-CE %	Sterol transport	4/82	128/17951	0.00280888	0.152631
AD	L-VLDL-CE %	High density lipoprotein particle clearance	2/82	18/17951	0.00300754	0.152631
AD	L-VLDL-CE %	Positive regulation of myelination	2/82	18/17951	0.00300754	0.152631
AD	L-VLDL-CE %	Ureter development	2/82	18/17951	0.00300754	0.152631
AD	L-VLDL-CE %	Positive regulation of bone resorption	2/82	19/17951	0.00335143	0.165081
AD	L-VLDL-CE %	Neutral lipid metabolic process	4/82	138/17951	0.00367956	0.172722
AD	L-VLDL-CE %	Reverse cholesterol transport	2/82	20/17951	0.00371281	0.172722
AD	L-VLDL-CE %	Steroid metabolic process	6/82	330/17951	0.0040039	0.180321
AD	L-VLDL-CE %	Negative regulation of lipoprotein particle clearance	2/82	21/17951	0.00409151	0.180321
AD	L-VLDL-CE %	Receptor metabolic process	3/82	72/17951	0.00436772	0.187559
AD	L-VLDL-CE %	Sex determination	2/82	22/17951	0.00448737	0.187879
AD	L-VLDL-CE %	Cholesterol efflux	3/82	74/17951	0.00471648	0.192655
AD	L-VLDL-CE %	Nucleus organization	4/82	150/17951	0.00494658	0.197243
AD	L-VLDL-CE %	Regulation of sterol transport	3/82	77/17951	0.00527042	0.197425
AD	L-VLDL-CE %	Pancreas development	3/82	78/17951	0.00546339	0.197425
AD	L-VLDL-CE %	Regulation of chromosome organization	5/82	248/17951	0.00556198	0.197425
AD	L-VLDL-CE %	Regulation of protein targeting	3/82	79/17951	0.00566056	0.197425
AD	L-VLDL-CE %	Regulation of receptor recycling	2/82	25/17951	0.00577632	0.197425
AD	L-VLDL-CE %	Regulation of response to tumor cell	2/82	25/17951	0.00577632	0.197425
AD	L-VLDL-CE %	Steroid catabolic process	2/82	25/17951	0.00577632	0.197425
AD	M-HDL-CE %	Negative regulation of catalytic activity	10/82	439/17951	3.06717e-05	0.0331365
AD	M-HDL-CE %	Positive regulation of response to tumor cell	3/82	15/17951	4.01782e-05	0.0331365
AD	M-HDL-CE %	Negative regulation of molecular function	12/82	735/17951	0.00012103	0.0468988
AD	M-HDL-CE %	Regulation of response to tumor cell	3/82	25/17951	0.000196512	0.0468988
AD	M-HDL-CE %	Negative regulation of phosphorus metabolic process	8/82	374/17951	0.000306501	0.0468988
AD	M-HDL-CE %	Immune response to tumor cell	3/82	29/17951	0.000308113	0.0468988
AD	M-HDL-CE %	Protein lipid complex assembly	3/82	30/17951	0.000341222	0.0468988
AD	M-HDL-CE %	Negative regulation of transferase activity	6/82	210/17951	0.00039899	0.0468988
AD	M-HDL-CE %	Animal organ maturation	3/82	32/17951	0.000414129	0.0468988
AD	M-HDL-CE %	Regulation of lysosomal lumen ph	3/82	32/17951	0.000414129	0.0468988
AD	M-HDL-CE %	Regulation of catalytic activity	16/82	1373/17951	0.000420896	0.0468988
AD	M-HDL-CE %	Positive regulation of natural killer cell mediated immune response to tumor cell	2/82	7/17951	0.000426489	0.0468988
AD	M-HDL-CE %	Positive regulation of protein localization to centrosome	2/82	7/17951	0.000426489	0.0468988
AD	M-HDL-CE %	Triglyceride rich lipoprotein particle clearance	2/82	7/17951	0.000426489	0.0468988
AD	M-HDL-CE %	Very low density lipoprotein particle clearance	2/82	7/17951	0.000426489	0.0468988
AD	M-HDL-CE %	Glycerophospholipid catabolic process	3/82	34/17951	0.00049635	0.0511698
AD	M-HDL-CE %	Regulation of mast cell chemotaxis	2/82	8/17951	0.000566965	0.0550114
AD	M-HDL-CE %	Regulation of response to biotic stimulus	9/82	545/17951	0.000839217	0.0667314
AD	M-HDL-CE %	Regulation of natural killer cell mediated immune response to tumor cell	2/82	10/17951	0.000905798	0.0667314
AD	M-HDL-CE %	Regulation of extent of cell growth	4/82	95/17951	0.000939092	0.0667314
AD	M-HDL-CE %	Cellular oxidant detoxification	4/82	98/17951	0.00105459	0.0667314
AD	M-HDL-CE %	Regulation of cilium assembly	4/82	99/17951	0.00109521	0.0667314
AD	M-HDL-CE %	Natural killer cell mediated immune response to tumor cell	2/82	11/17951	0.00110381	0.0667314
AD	M-HDL-CE %	Regulation of protein localization to cilium	2/82	11/17951	0.00110381	0.0667314
AD	M-HDL-CE %	Response to tumor cell	3/82	45/17951	0.00113523	0.0667314
AD	M-HDL-CE %	Vacuolar transport	5/82	173/17951	0.00117654	0.0667314
AD	M-HDL-CE %	Negative regulation of map kinase activity	3/82	46/17951	0.00121046	0.0667314
AD	M-HDL-CE %	Regulation of molecular function	19/82	1984/17951	0.0012886	0.0667314
AD	M-HDL-CE %	Regulation of long term synaptic potentiation	3/82	47/17951	0.00128875	0.0667314
AD	M-HDL-CE %	Regulation of ph	4/82	104/17951	0.00131493	0.0667314
AD	M-HDL-CE %	Mast cell chemotaxis	2/82	12/17951	0.00132064	0.0667314
AD	M-HDL-CE %	Regulation of protein localization to centrosome	2/82	12/17951	0.00132064	0.0667314
AD	M-HDL-CE %	Negative regulation of kinase activity	5/82	178/17951	0.00133505	0.0667314
AD	M-HDL-CE %	Lytic vacuole organization	4/82	112/17951	0.00172783	0.0817831
AD	M-HDL-CE %	Bone trabecula morphogenesis	2/82	14/17951	0.00181012	0.0817831
AD	M-HDL-CE %	Phospholipid efflux	2/82	14/17951	0.00181012	0.0817831
AD	M-HDL-CE %	Cellular catabolic process	13/82	1142/17951	0.00192407	0.0817831
AD	M-HDL-CE %	Protein lipid complex organization	3/82	54/17951	0.00192667	0.0817831
AD	M-HDL-CE %	Regulation of phosphorus metabolic process	13/82	1149/17951	0.00203092	0.0817831
AD	M-HDL-CE %	Phospholipid catabolic process	3/82	55/17951	0.00203116	0.0817831
AD	M-HDL-CE %	Lipoprotein catabolic process	2/82	15/17951	0.00208242	0.0817831
AD	M-HDL-CE %	Mast cell migration	2/82	15/17951	0.00208242	0.0817831
AD	M-HDL-CE %	Intracellular ph reduction	3/82	57/17951	0.00225057	0.0858973
AD	M-HDL-CE %	Regulation of receptor mediated endocytosis	4/82	121/17951	0.00229132	0.0858973
AD	M-HDL-CE %	Negative regulation of protein metabolic process	11/82	894/17951	0.00242071	0.086913
AD	M-HDL-CE %	Regulation of endocytosis	6/82	298/17951	0.0024238	0.086913
AD	M-HDL-CE %	High density lipoprotein particle remodeling	2/82	17/17951	0.00268129	0.0890108
AD	M-HDL-CE %	Positive regulation of vascular permeability	2/82	17/17951	0.00268129	0.0890108
AD	M-HDL-CE %	Positive regulation of gtpase activity	5/82	209/17951	0.00269256	0.0890108
AD	M-HDL-CE %	Intracellular signaling cassette	18/82	1952/17951	0.00269816	0.0890108
AD	M-HDL-CE %	Negative regulation of protein modification process	7/82	418/17951	0.00299443	0.0950012
AD	M-HDL-CE %	Negative regulation of phosphorylation	6/82	311/17951	0.00299493	0.0950012
AD	M-HDL-CE %	Regulation of map kinase activity	4/82	133/17951	0.00322418	0.097456
AD	M-HDL-CE %	Glycerolipid catabolic process	3/82	65/17951	0.0032729	0.097456
AD	M-HDL-CE %	Cellular response to toxic substance	4/82	134/17951	0.00331199	0.097456
AD	M-HDL-CE %	Grooming behavior	2/82	19/17951	0.00335143	0.097456
AD	M-HDL-CE %	Viral process	7/82	427/17951	0.00336774	0.097456
AD	M-HDL-CE %	Viral life cycle	6/82	321/17951	0.00349872	0.0995008
AD	M-HDL-CE %	Lysosomal transport	4/82	138/17951	0.00367956	0.10287
AD	M-HDL-CE %	Phosphorylation	14/82	1394/17951	0.00403929	0.109563
AD	M-HDL-CE %	Amine catabolic process	2/82	21/17951	0.00409151	0.109563
AD	M-HDL-CE %	Cilium organization	7/82	443/17951	0.00411823	0.109563
AD	M-HDL-CE %	Vesicle mediated transport	15/82	1561/17951	0.00438176	0.114724
AD	M-HDL-CE %	Cellular homeostasis	10/82	836/17951	0.00468025	0.117312
AD	M-HDL-CE %	Endosome to lysosome transport	3/82	74/17951	0.00471648	0.117312
AD	M-HDL-CE %	Cellular lipid catabolic process	5/82	239/17951	0.00476508	0.117312
AD	M-HDL-CE %	Vacuole organization	5/82	239/17951	0.00476508	0.117312
AD	M-HDL-CE %	Lipid catabolic process	6/82	350/17951	0.00531833	0.125594
AD	M-HDL-CE %	Lysosomal lumen acidification	2/82	24/17951	0.00532994	0.125594
AD	M-HDL-CE %	Nitric oxide mediated signal transduction	2/82	24/17951	0.00532994	0.125594
AD	M-HDL-CE %	Regulation of axon extension	3/82	78/17951	0.00546339	0.126926
AD	M-HDL-CE %	Regulation of cellular component size	6/82	355/17951	0.00569134	0.130385
AD	M-HDL-CE %	Positive regulation of endocytosis	4/82	157/17951	0.00580644	0.1312
AD	M-HDL-CE %	Negative regulation of cellular component organization	9/82	732/17951	0.00610527	0.135562
AD	M-HDL-CE %	Positive regulation of cell projection organization	6/82	361/17951	0.00616386	0.135562
AD	M-HDL-CE %	Regulation of immune system process	15/82	1626/17951	0.00637492	0.138191
AD	M-HDL-CE %	Olefinic compound metabolic process	4/82	162/17951	0.00647824	0.138191
AD	M-HDL-CE %	Regulation of synapse structure or activity	5/82	258/17951	0.00655329	0.138191
AD	M-HDL-CE %	Detoxification	4/82	163/17951	0.00661853	0.138191
AD	M-HDL-CE %	Bone maturation	2/82	28/17951	0.007214	0.148741
AD	M-HDL-CE %	Receptor mediated endocytosis	5/82	265/17951	0.00731712	0.149005
AD	M-HDL-CE %	Positive regulation of natural killer cell mediated cytotoxicity	2/82	29/17951	0.00772554	0.155403
AD	M-HDL-CE %	Regulation of transferase activity	8/82	628/17951	0.00787984	0.156597
AD	M-HDL-CE %	Acrosome assembly	2/82	30/17951	0.008253	0.162061
AD	M-HDL-CE %	Regulation of cell size	4/82	175/17951	0.00846164	0.162654
AD	M-HDL-CE %	Mapk cascade	9/82	773/17951	0.0085995	0.162654
AD	M-HDL-CE %	Regulation of gtpase activity	5/82	276/17951	0.00864002	0.162654
AD	M-HDL-CE %	Negative regulation of amyloid precursor protein catabolic process	2/82	31/17951	0.0087962	0.162654
AD	M-HDL-CE %	Positive regulation of cilium assembly	2/82	31/17951	0.0087962	0.162654
AD	M-HDL-CE %	Negative regulation of protein serine threonine kinase activity	3/82	93/17951	0.00887486	0.162654
AD	M-HDL-CE %	Synaptic transmission cholinergic	2/82	32/17951	0.009355	0.16957
AD	M-HDL-CE %	Regulation of kinase activity	7/82	519/17951	0.0095371	0.170991
AD	M-HDL-CE %	Regulation of protein modification process	12/82	1231/17951	0.00981644	0.174107
AD	M-HDL-CE %	Negative regulation of amide metabolic process	2/82	34/17951	0.0105188	0.18348
AD	M-HDL-CE %	Positive regulation of response to biotic stimulus	6/82	407/17951	0.0107873	0.18348
AD	M-HDL-CE %	Regulation of dendrite development	3/82	100/17951	0.0108102	0.18348
AD	M-HDL-CE %	Negative regulation of multicellular organismal process	12/82	1248/17951	0.0108756	0.18348
AD	M-HDL-CE %	Regulation of programmed cell death	14/82	1566/17951	0.010986	0.18348
AD	M-HDL-CE %	Positive regulation of natural killer cell mediated immunity	2/82	35/17951	0.0111235	0.18348
AD	M-HDL-CE %	Virion assembly	2/82	35/17951	0.0111235	0.18348
AD	M-HDL-CE %	Membrane organization	9/82	809/17951	0.0113742	0.184385
AD	M-HDL-CE %	Regulation of proteasomal protein catabolic process	4/82	191/17951	0.011402	0.184385
AD	M-HDL-CE %	Phospholipid transport	3/82	103/17951	0.0117085	0.184478
AD	M-HDL-CE %	Response to dietary excess	2/82	36/17951	0.0117432	0.184478
AD	M-HDL-CE %	Vacuolar acidification	2/82	36/17951	0.0117432	0.184478
AD	M-HDL-CE %	Defense response to other organism	12/82	1268/17951	0.0122336	0.187311
AD	M-HDL-CE %	Negative regulation of protein localization to nucleus	2/82	37/17951	0.0123778	0.187311
AD	M-HDL-CE %	Protein containing complex remodeling	2/82	37/17951	0.0123778	0.187311
AD	M-HDL-CE %	Protein localization to microtubule organizing center	2/82	37/17951	0.0123778	0.187311
AD	M-HDL-CE %	Axon extension	3/82	106/17951	0.0126486	0.187768
AD	M-HDL-CE %	Negative regulation of hydrolase activity	4/82	197/17951	0.0126547	0.187768
AD	M-HDL-CE %	Regulation of protein containing complex assembly	6/82	423/17951	0.0128578	0.187768
AD	M-HDL-CE %	Regulation of cell projection organization	8/82	685/17951	0.0128719	0.187768
AD	M-HDL-CE %	Negative regulation of receptor mediated endocytosis	2/82	38/17951	0.0130271	0.187768
AD	M-HDL-CE %	Positive regulation of protein containing complex assembly	4/82	199/17951	0.013091	0.187768
AD	M-HDL-CE %	Regulation of response to external stimulus	11/82	1130/17951	0.0134993	0.191954
AD	M-HDL-CE %	Regulation of immune response	10/82	981/17951	0.0136888	0.192986
AD	M-HDL-CE %	Long term synaptic potentiation	3/82	110/17951	0.0139677	0.194059
AD	M-HDL-CE %	Biological process involved in interspecies interaction between organisms	15/82	1780/17951	0.0141001	0.194059
AD	M-HDL-CE %	Innate immune response	10/82	987/17951	0.0142355	0.194059
AD	M-HDL-CE %	Regulation of phosphorylation	10/82	987/17951	0.0142355	0.194059
AD	M-HDL-CE %	Positive regulation of nitric oxide metabolic process	2/82	40/17951	0.0143693	0.194276
AD	M-LDL-CE %	Regulation of natural killer cell mediated immune response to tumor cell	3/62	10/17951	4.62763e-06	0.0043262
AD	M-LDL-CE %	Natural killer cell mediated immune response to tumor cell	3/62	11/17951	6.34732e-06	0.0043262
AD	M-LDL-CE %	High density lipoprotein particle remodeling	3/62	17/17951	2.57746e-05	0.0117116
AD	M-LDL-CE %	Protein lipid complex organization	4/62	54/17951	3.58443e-05	0.0122154
AD	M-LDL-CE %	Regulation of response to tumor cell	3/62	25/17951	8.54775e-05	0.0233039
AD	M-LDL-CE %	Immune response to tumor cell	3/62	29/17951	0.000134467	0.0255593
AD	M-LDL-CE %	Protein lipid complex assembly	3/62	30/17951	0.000149041	0.0255593
AD	M-LDL-CE %	Positive regulation of natural killer cell mediated immune response to tumor cell	2/62	7/17951	0.00024375	0.0255593
AD	M-LDL-CE %	Positive regulation of protein localization to centrosome	2/62	7/17951	0.00024375	0.0255593
AD	M-LDL-CE %	Regulation of eating behavior	2/62	7/17951	0.00024375	0.0255593
AD	M-LDL-CE %	Regulation of phospholipid catabolic process	2/62	7/17951	0.00024375	0.0255593
AD	M-LDL-CE %	Triglyceride rich lipoprotein particle clearance	2/62	7/17951	0.00024375	0.0255593
AD	M-LDL-CE %	Very low density lipoprotein particle clearance	2/62	7/17951	0.00024375	0.0255593
AD	M-LDL-CE %	Protein containing complex remodeling	3/62	37/17951	0.000280365	0.0272987
AD	M-LDL-CE %	Regulation of cdc42 protein signal transduction	2/62	8/17951	0.000324277	0.0294694
AD	M-LDL-CE %	Cholesterol catabolic process	2/62	9/17951	0.000416	0.0354167
AD	M-LDL-CE %	Phospholipid transport	4/62	103/17951	0.000441683	0.0354167
AD	M-LDL-CE %	Response to tumor cell	3/62	45/17951	0.000502051	0.0372245
AD	M-LDL-CE %	Regulation of phosphatidylcholine metabolic process	2/62	10/17951	0.000518843	0.0372245
AD	M-LDL-CE %	Viral process	7/62	427/17951	0.000653206	0.0445211
AD	M-LDL-CE %	Endothelial cell proliferation	5/62	208/17951	0.000753616	0.0455738
AD	M-LDL-CE %	Regulation of protein localization to centrosome	2/62	12/17951	0.000757589	0.0455738
AD	M-LDL-CE %	Negative regulation of catalytic activity	7/62	439/17951	0.000768948	0.0455738
AD	M-LDL-CE %	Viral life cycle	6/62	321/17951	0.000826761	0.0457267
AD	M-LDL-CE %	Regulation of natural killer cell mediated immunity	3/62	54/17951	0.000858408	0.0457267
AD	M-LDL-CE %	Negative regulation of molecular function	9/62	735/17951	0.000893417	0.0457267
AD	M-LDL-CE %	Plasma lipoprotein particle clearance	3/62	55/17951	0.000905707	0.0457267
AD	M-LDL-CE %	Lipopolysaccharide mediated signaling pathway	3/62	56/17951	0.000954629	0.0464754
AD	M-LDL-CE %	Adhesion of symbiont to host	2/62	14/17951	0.00103992	0.0472523
AD	M-LDL-CE %	Phospholipid efflux	2/62	14/17951	0.00103992	0.0472523
AD	M-LDL-CE %	Positive regulation of response to tumor cell	2/62	15/17951	0.00119724	0.0526459
AD	M-LDL-CE %	Phosphatidylcholine catabolic process	2/62	16/17951	0.00136523	0.0563947
AD	M-LDL-CE %	Positive regulation of macrophage differentiation	2/62	16/17951	0.00136523	0.0563947
AD	M-LDL-CE %	Cdc42 protein signal transduction	2/62	17/17951	0.00154382	0.0618963
AD	M-LDL-CE %	Leukocyte mediated cytotoxicity	4/62	148/17951	0.00170792	0.0656188
AD	M-LDL-CE %	High density lipoprotein particle clearance	2/62	18/17951	0.00173295	0.0656188
AD	M-LDL-CE %	Nucleus organization	4/62	150/17951	0.0017939	0.066091
AD	M-LDL-CE %	Positive regulation of bone resorption	2/62	19/17951	0.00193252	0.0693245
AD	M-LDL-CE %	Cholesterol efflux	3/62	74/17951	0.00213613	0.0703674
AD	M-LDL-CE %	Reverse cholesterol transport	2/62	20/17951	0.00214248	0.0703674
AD	M-LDL-CE %	Organophosphate ester transport	4/62	158/17951	0.00216796	0.0703674
AD	M-LDL-CE %	Cellular response to biotic stimulus	5/62	265/17951	0.00220055	0.0703674
AD	M-LDL-CE %	Regulation of behavior	3/62	75/17951	0.0022197	0.0703674
AD	M-LDL-CE %	Regulation of catalytic activity	12/62	1373/17951	0.00229366	0.0710597
AD	M-LDL-CE %	Symbiont entry into host	4/62	164/17951	0.00248163	0.072001
AD	M-LDL-CE %	Pancreas development	3/62	78/17951	0.0024825	0.072001
AD	M-LDL-CE %	Regulation of axon extension	3/62	78/17951	0.0024825	0.072001
AD	M-LDL-CE %	Regulation of molecular function	15/62	1984/17951	0.00256922	0.0721433
AD	M-LDL-CE %	Negative regulation of calcium mediated signaling	2/62	22/17951	0.00259326	0.0721433
AD	M-LDL-CE %	Regulation of response to biotic stimulus	7/62	545/17951	0.00265395	0.072355
AD	M-LDL-CE %	Natural killer cell mediated immunity	3/62	84/17951	0.00306403	0.0818971
AD	M-LDL-CE %	Steroid catabolic process	2/62	25/17951	0.00334552	0.0877013
AD	M-LDL-CE %	Positive regulation of lipid biosynthetic process	3/62	89/17951	0.00360752	0.0903226
AD	M-LDL-CE %	Regulation of macrophage differentiation	2/62	26/17951	0.00361628	0.0903226
AD	M-LDL-CE %	Regulation of endocytosis	5/62	298/17951	0.00364429	0.0903226
AD	M-LDL-CE %	Blood vessel endothelial cell migration	4/62	185/17951	0.00382422	0.0930734
AD	M-LDL-CE %	Regulation of feeding behavior	2/62	27/17951	0.00389692	0.0930734
AD	M-LDL-CE %	Regulation of plasma lipoprotein particle levels	3/62	92/17951	0.00396011	0.0930734
AD	M-LDL-CE %	Regulation of lipid biosynthetic process	4/62	189/17951	0.00412634	0.093575
AD	M-LDL-CE %	Cilium organization	6/62	443/17951	0.0041812	0.093575
AD	M-LDL-CE %	Regulation of lipopolysaccharide mediated signaling pathway	2/62	28/17951	0.00418739	0.093575
AD	M-LDL-CE %	Regulation of extent of cell growth	3/62	95/17951	0.00433302	0.0952675
AD	M-LDL-CE %	Positive regulation of natural killer cell mediated cytotoxicity	2/62	29/17951	0.00448761	0.0968465
AD	M-LDL-CE %	Biological process involved in symbiotic interaction	5/62	314/17951	0.00454692	0.0968465
AD	M-LDL-CE %	Acrosome assembly	2/62	30/17951	0.00479751	0.100428
AD	M-LDL-CE %	Regulation of cilium assembly	3/62	99/17951	0.00486241	0.100428
AD	M-LDL-CE %	Positive regulation of erk1 and erk2 cascade	4/62	200/17951	0.00503967	0.101091
AD	M-LDL-CE %	Negative regulation of amyloid precursor protein catabolic process	2/62	31/17951	0.00511702	0.101091
AD	M-LDL-CE %	Positive regulation of cilium assembly	2/62	31/17951	0.00511702	0.101091
AD	M-LDL-CE %	Biological process involved in interaction with host	4/62	204/17951	0.0054029	0.104561
AD	M-LDL-CE %	Synaptic transmission cholinergic	2/62	32/17951	0.00544607	0.104561
AD	M-LDL-CE %	Axon extension	3/62	106/17951	0.00587945	0.108567
AD	M-LDL-CE %	Intracellular signaling cassette	14/62	1952/17951	0.00588908	0.108567
AD	M-LDL-CE %	Negative regulation of transferase activity	4/62	210/17951	0.00598002	0.108567
AD	M-LDL-CE %	Glycerophospholipid catabolic process	2/62	34/17951	0.00613255	0.108567
AD	M-LDL-CE %	Negative regulation of amide metabolic process	2/62	34/17951	0.00613255	0.108567
AD	M-LDL-CE %	Regulation of phospholipid metabolic process	2/62	34/17951	0.00613255	0.108567
AD	M-LDL-CE %	Triglyceride metabolic process	3/62	109/17951	0.00635138	0.110583
AD	M-LDL-CE %	Membrane organization	8/62	809/17951	0.0064516	0.110583
AD	M-LDL-CE %	Positive regulation of natural killer cell mediated immunity	2/62	35/17951	0.00648983	0.110583
AD	M-LDL-CE %	Alcohol catabolic process	2/62	36/17951	0.0068564	0.11398
AD	M-LDL-CE %	Response to dietary excess	2/62	36/17951	0.0068564	0.11398
AD	M-LDL-CE %	Positive regulation of plasma membrane bounded cell projection assembly	3/62	113/17951	0.00701494	0.11521
AD	M-LDL-CE %	Regulation of cell killing	3/62	114/17951	0.00718702	0.115983
AD	M-LDL-CE %	Protein localization to microtubule organizing center	2/62	37/17951	0.00723217	0.115983
AD	M-LDL-CE %	Regulation of cellular component size	5/62	355/17951	0.00757213	0.119348
AD	M-LDL-CE %	Negative regulation of receptor mediated endocytosis	2/62	38/17951	0.00761709	0.119348
AD	M-LDL-CE %	Eating behavior	2/62	39/17951	0.00801108	0.124095
AD	M-LDL-CE %	Regulation of cell projection assembly	4/62	231/17951	0.00832079	0.127444
AD	M-LDL-CE %	Cell killing	4/62	233/17951	0.0085709	0.129806
AD	M-LDL-CE %	Positive regulation of t cell mediated cytotoxicity	2/62	41/17951	0.00882605	0.129806
AD	M-LDL-CE %	Regulation of endothelial cell migration	4/62	236/17951	0.00895523	0.129806
AD	M-LDL-CE %	Lymphocyte mediated immunity	5/62	370/17951	0.00896517	0.129806
AD	M-LDL-CE %	Regulation of vesicle mediated transport	6/62	521/17951	0.00903932	0.129806
AD	M-LDL-CE %	Positive regulation of lipid metabolic process	3/62	124/17951	0.00904631	0.129806
AD	M-LDL-CE %	Cellular response to molecule of bacterial origin	4/62	238/17951	0.00921763	0.130886
AD	M-LDL-CE %	Negative regulation of phosphorus metabolic process	5/62	374/17951	0.00936475	0.131604
AD	M-LDL-CE %	Regulation of bone resorption	2/62	43/17951	0.00967656	0.134599
AD	M-LDL-CE %	Sterol transport	3/62	128/17951	0.00986161	0.135787
AD	M-LDL-CE %	Adaptive immune response based on somatic recombination of immune receptors built from immunoglobulin superfamily domains	5/62	381/17951	0.0100934	0.136518
AD	M-LDL-CE %	Endocrine pancreas development	2/62	44/17951	0.010115	0.136518
AD	M-LDL-CE %	Acylglycerol homeostasis	2/62	45/17951	0.0105621	0.141155
AD	M-LDL-CE %	Positive regulation of endothelial cell migration	3/62	133/17951	0.0109393	0.144414
AD	M-LDL-CE %	Regulation of triglyceride metabolic process	2/62	46/17951	0.0110178	0.144414
AD	M-LDL-CE %	Response to oxygen containing compound	12/62	1678/17951	0.0112886	0.14628
AD	M-LDL-CE %	Phototransduction	2/62	47/17951	0.0114821	0.14628
AD	M-LDL-CE %	Regulation of long term synaptic potentiation	2/62	47/17951	0.0114821	0.14628
AD	M-LDL-CE %	Endocrine system development	3/62	136/17951	0.0116173	0.146632
AD	M-LDL-CE %	Apoptotic cell clearance	2/62	48/17951	0.011955	0.146815
AD	M-LDL-CE %	Integrated stress response signaling	2/62	48/17951	0.011955	0.146815
AD	M-LDL-CE %	T helper 1 type immune response	2/62	48/17951	0.011955	0.146815
AD	M-LDL-CE %	Neutral lipid metabolic process	3/62	138/17951	0.0120826	0.147052
AD	M-LDL-CE %	Regulation of myotube differentiation	2/62	49/17951	0.0124362	0.147052
AD	M-LDL-CE %	Negative regulation of cellular component organization	7/62	732/17951	0.0128032	0.147052
AD	M-LDL-CE %	Positive regulation of response to biotic stimulus	5/62	407/17951	0.0131418	0.147052
AD	M-LDL-CE %	Positive regulation of protein binding	2/62	51/17951	0.0134238	0.147052
AD	M-LDL-CE %	Regulation of bone remodeling	2/62	51/17951	0.0134238	0.147052
AD	M-LDL-CE %	Regulation of t cell mediated cytotoxicity	2/62	51/17951	0.0134238	0.147052
AD	M-LDL-CE %	Negative regulation of transcription by rna polymerase ii	8/62	923/17951	0.0136836	0.147052
AD	M-LDL-CE %	Heterophilic cell cell adhesion via plasma membrane cell adhesion molecules	2/62	52/17951	0.01393	0.147052
AD	M-LDL-CE %	Negative regulation of chemotaxis	2/62	52/17951	0.01393	0.147052
AD	M-LDL-CE %	Regulation of chondrocyte differentiation	2/62	52/17951	0.01393	0.147052
AD	M-LDL-CE %	Response to bacterium	7/62	745/17951	0.0139941	0.147052
AD	M-LDL-CE %	Negative regulation of locomotion	5/62	415/17951	0.0141929	0.147052
AD	M-LDL-CE %	Regulation of platelet activation	2/62	53/17951	0.0144444	0.147052
AD	M-LDL-CE %	Regulation of response to external stimulus	9/62	1130/17951	0.0150107	0.147052
AD	M-LDL-CE %	Phospholipid catabolic process	2/62	55/17951	0.0154976	0.147052
AD	M-LDL-CE %	Regulation of amyloid precursor protein catabolic process	2/62	55/17951	0.0154976	0.147052
AD	M-LDL-CE %	Negative regulation of dna binding transcription factor activity	3/62	153/17951	0.0159128	0.147052
AD	M-LDL-CE %	Humoral immune response mediated by circulating immunoglobulin	2/62	56/17951	0.0160362	0.147052
AD	M-LDL-CE %	Positive regulation of cell matrix adhesion	2/62	56/17951	0.0160362	0.147052
AD	M-LDL-CE %	Regulation of g protein coupled receptor signaling pathway	3/62	155/17951	0.0164694	0.147052
AD	M-LDL-CE %	Nuclear envelope organization	2/62	57/17951	0.0165828	0.147052
AD	M-LDL-CE %	Negative regulation of response to external stimulus	5/62	433/17951	0.0167627	0.147052
AD	M-LDL-CE %	Cell recognition	3/62	157/17951	0.0170368	0.147052
AD	M-LDL-CE %	Sterol metabolic process	3/62	157/17951	0.0170368	0.147052
AD	M-LDL-CE %	Organic hydroxy compound transport	4/62	286/17951	0.0170873	0.147052
AD	M-LDL-CE %	Organic hydroxy compound catabolic process	2/62	58/17951	0.0171372	0.147052
AD	M-LDL-CE %	Regulation of neuronal synaptic plasticity	2/62	58/17951	0.0171372	0.147052
AD	M-LDL-CE %	Activation of cysteine type endopeptidase activity involved in apoptotic process by cytochrome c	1/62	5/17951	0.0171523	0.147052
AD	M-LDL-CE %	Angiogenesis involved in coronary vascular morphogenesis	1/62	5/17951	0.0171523	0.147052
AD	M-LDL-CE %	Camp pka signal transduction	1/62	5/17951	0.0171523	0.147052
AD	M-LDL-CE %	Cranial ganglion development	1/62	5/17951	0.0171523	0.147052
AD	M-LDL-CE %	Detection of lipopolysaccharide	1/62	5/17951	0.0171523	0.147052
AD	M-LDL-CE %	Granulocyte colony stimulating factor production	1/62	5/17951	0.0171523	0.147052
AD	M-LDL-CE %	Isoprenoid transport	1/62	5/17951	0.0171523	0.147052
AD	M-LDL-CE %	Membrane fusion involved in viral entry into host cell	1/62	5/17951	0.0171523	0.147052
AD	M-LDL-CE %	Negative regulation of calcium ion transmembrane transport via high voltage gated calcium channel	1/62	5/17951	0.0171523	0.147052
AD	M-LDL-CE %	Negative regulation of defense response to bacterium	1/62	5/17951	0.0171523	0.147052
AD	M-LDL-CE %	Phosphagen metabolic process	1/62	5/17951	0.0171523	0.147052
AD	M-LDL-CE %	Positive regulation of amyloid fibril formation	1/62	5/17951	0.0171523	0.147052
AD	M-LDL-CE %	Positive regulation of dendritic spine maintenance	1/62	5/17951	0.0171523	0.147052
AD	M-LDL-CE %	Regulation of glycogen starch synthase activity	1/62	5/17951	0.0171523	0.147052
AD	M-LDL-CE %	Regulation of myeloid dendritic cell activation	1/62	5/17951	0.0171523	0.147052
AD	M-LDL-CE %	Regulation of very low density lipoprotein particle clearance	1/62	5/17951	0.0171523	0.147052
AD	M-LDL-CE %	Response to odorant	1/62	5/17951	0.0171523	0.147052
AD	M-LDL-CE %	Sympathetic neuron projection extension	1/62	5/17951	0.0171523	0.147052
AD	M-LDL-CE %	Tolerance induction dependent upon immune response	1/62	5/17951	0.0171523	0.147052
AD	M-LDL-CE %	Trunk segmentation	1/62	5/17951	0.0171523	0.147052
AD	M-LDL-CE %	Biological process involved in interspecies interaction between organisms	12/62	1780/17951	0.0174278	0.148481
AD	M-LDL-CE %	Endothelial cell migration	4/62	289/17951	0.0176846	0.149383
AD	M-LDL-CE %	Endomembrane system organization	6/62	611/17951	0.0186059	0.149383
AD	M-LDL-CE %	Protein localization to cytoskeleton	2/62	61/17951	0.0188475	0.149383
AD	M-LDL-CE %	T cell mediated cytotoxicity	2/62	61/17951	0.0188475	0.149383
AD	M-LDL-CE %	Neuron projection extension	3/62	164/17951	0.0191085	0.149383
AD	M-LDL-CE %	Cellular response to lipid	6/62	616/17951	0.0192855	0.149383
AD	M-LDL-CE %	Positive regulation of myeloid leukocyte differentiation	2/62	62/17951	0.0194329	0.149383
AD	M-LDL-CE %	Regulation of epithelial cell migration	4/62	300/17951	0.0199858	0.149383
AD	M-LDL-CE %	Lipid transport across blood brain barrier	1/62	6/17951	0.0205478	0.149383
AD	M-LDL-CE %	Low density lipoprotein receptor particle metabolic process	1/62	6/17951	0.0205478	0.149383
AD	M-LDL-CE %	Negative regulation of action potential	1/62	6/17951	0.0205478	0.149383
AD	M-LDL-CE %	Negative regulation of feeding behavior	1/62	6/17951	0.0205478	0.149383
AD	M-LDL-CE %	Negative regulation of hydrogen peroxide metabolic process	1/62	6/17951	0.0205478	0.149383
AD	M-LDL-CE %	Negative regulation of interferon alpha production	1/62	6/17951	0.0205478	0.149383
AD	M-LDL-CE %	Negative regulation of phospholipid metabolic process	1/62	6/17951	0.0205478	0.149383
AD	M-LDL-CE %	Neural crest cell migration involved in autonomic nervous system development	1/62	6/17951	0.0205478	0.149383
AD	M-LDL-CE %	Positive regulation of adenylate cyclase activating g protein coupled receptor signaling pathway	1/62	6/17951	0.0205478	0.149383
AD	M-LDL-CE %	Regulation of aspartic type endopeptidase activity involved in amyloid precursor protein catabolic process	1/62	6/17951	0.0205478	0.149383
AD	M-LDL-CE %	Regulation of t cell activation via t cell receptor contact with antigen bound to mhc molecule on antigen presenting cell	1/62	6/17951	0.0205478	0.149383
AD	M-LDL-CE %	Sperm mitochondrial sheath assembly	1/62	6/17951	0.0205478	0.149383
AD	M-LDL-CE %	T tubule organization	1/62	6/17951	0.0205478	0.149383
AD	M-LDL-CE %	Cranial nerve development	2/62	64/17951	0.0206266	0.149383
AD	M-LDL-CE %	Regulation of innate immune response	5/62	458/17951	0.0208225	0.149383
AD	M-LDL-CE %	Amyloid beta metabolic process	2/62	65/17951	0.0212347	0.149383
AD	M-LDL-CE %	Glycerolipid catabolic process	2/62	65/17951	0.0212347	0.149383
AD	M-LDL-CE %	Macrophage differentiation	2/62	65/17951	0.0212347	0.149383
AD	M-LDL-CE %	Adenylate cyclase activating g protein coupled receptor signaling pathway	3/62	171/17951	0.0213142	0.149383
AD	M-LDL-CE %	Regulation of cellular catabolic process	5/62	462/17951	0.0215269	0.149383
AD	M-LDL-CE %	Bone resorption	2/62	66/17951	0.0218502	0.149383
AD	M-LDL-CE %	Regulation of lipid catabolic process	2/62	66/17951	0.0218502	0.149383
AD	M-LDL-CE %	Regulation of oxidoreductase activity	2/62	66/17951	0.0218502	0.149383
AD	M-LDL-CE %	Cell projection assembly	6/62	634/17951	0.0218733	0.149383
AD	M-LDL-CE %	Cellular response to retinoic acid	2/62	67/17951	0.0224731	0.149383
AD	M-LDL-CE %	Detection of light stimulus	2/62	67/17951	0.0224731	0.149383
AD	M-LDL-CE %	Secretory granule organization	2/62	67/17951	0.0224731	0.149383
AD	M-LDL-CE %	Regulation of cell size	3/62	175/17951	0.0226348	0.149383
AD	M-LDL-CE %	Leukocyte mediated immunity	5/62	469/17951	0.0227969	0.149383
AD	M-LDL-CE %	Amyloid precursor protein catabolic process	2/62	68/17951	0.0231034	0.149383
AD	M-LDL-CE %	Negative regulation of lipid biosynthetic process	2/62	68/17951	0.0231034	0.149383
AD	M-LDL-CE %	Negative regulation of kinase activity	3/62	178/17951	0.0236541	0.149383
AD	M-LDL-CE %	Branchiomotor neuron axon guidance	1/62	7/17951	0.0239318	0.149383
AD	M-LDL-CE %	Dorsal root ganglion development	1/62	7/17951	0.0239318	0.149383
AD	M-LDL-CE %	Ectodermal cell differentiation	1/62	7/17951	0.0239318	0.149383
AD	M-LDL-CE %	Eosinophil differentiation	1/62	7/17951	0.0239318	0.149383
AD	M-LDL-CE %	Hypothalamus cell migration	1/62	7/17951	0.0239318	0.149383
AD	M-LDL-CE %	Macrophage colony stimulating factor production	1/62	7/17951	0.0239318	0.149383
AD	M-LDL-CE %	Negative regulation of cardiac muscle contraction	1/62	7/17951	0.0239318	0.149383
AD	M-LDL-CE %	Negative regulation of lipoprotein lipase activity	1/62	7/17951	0.0239318	0.149383
AD	M-LDL-CE %	Olfactory nerve development	1/62	7/17951	0.0239318	0.149383
AD	M-LDL-CE %	Positive regulation of axon extension involved in axon guidance	1/62	7/17951	0.0239318	0.149383
AD	M-LDL-CE %	Positive regulation of mast cell activation	1/62	7/17951	0.0239318	0.149383
AD	M-LDL-CE %	Positive regulation of protein localization to cilium	1/62	7/17951	0.0239318	0.149383
AD	M-LDL-CE %	Positive regulation of receptor catabolic process	1/62	7/17951	0.0239318	0.149383
AD	M-LDL-CE %	Protein repair	1/62	7/17951	0.0239318	0.149383
AD	M-LDL-CE %	Recognition of apoptotic cell	1/62	7/17951	0.0239318	0.149383
AD	M-LDL-CE %	Regulation of aspartic type peptidase activity	1/62	7/17951	0.0239318	0.149383
AD	M-LDL-CE %	Response to interleukin 3	1/62	7/17951	0.0239318	0.149383
AD	M-LDL-CE %	Vestibulocochlear nerve morphogenesis	1/62	7/17951	0.0239318	0.149383
AD	M-LDL-CE %	Positive regulation of epithelial cell migration	3/62	179/17951	0.0239994	0.149383
AD	M-LDL-CE %	Negative regulation of smooth muscle cell proliferation	2/62	70/17951	0.0243855	0.150413
AD	M-LDL-CE %	Positive regulation of t cell mediated immunity	2/62	70/17951	0.0243855	0.150413
AD	M-LDL-CE %	Positive regulation of response to external stimulus	6/62	654/17951	0.0250156	0.150689
AD	M-LDL-CE %	Erk1 and erk2 cascade	4/62	323/17951	0.0253749	0.150689
AD	M-LDL-CE %	Negative regulation of cell projection organization	3/62	183/17951	0.0254078	0.150689
AD	M-LDL-CE %	Regulation of cartilage development	2/62	72/17951	0.0256963	0.150689
AD	M-LDL-CE %	Regulation of lipid localization	3/62	184/17951	0.0257667	0.150689
AD	M-LDL-CE %	Positive regulation of catalytic activity	7/62	846/17951	0.0261018	0.150689
AD	M-LDL-CE %	Regulation of lipid metabolic process	4/62	327/17951	0.0263935	0.150689
AD	M-LDL-CE %	Negative regulation of multicellular organismal process	9/62	1248/17951	0.0267588	0.150689
AD	M-LDL-CE %	Dichotomous subdivision of an epithelial terminal unit	1/62	8/17951	0.0273043	0.150689
AD	M-LDL-CE %	Endothelial cell fate commitment	1/62	8/17951	0.0273043	0.150689
AD	M-LDL-CE %	Hypothalamus gonadotrophin releasing hormone neuron differentiation	1/62	8/17951	0.0273043	0.150689
AD	M-LDL-CE %	Mitotic nuclear membrane disassembly	1/62	8/17951	0.0273043	0.150689
AD	M-LDL-CE %	Negative regulation of camp dependent protein kinase activity	1/62	8/17951	0.0273043	0.150689
AD	M-LDL-CE %	Negative regulation of granulocyte differentiation	1/62	8/17951	0.0273043	0.150689
AD	M-LDL-CE %	Negative regulation of response to tumor cell	1/62	8/17951	0.0273043	0.150689
AD	M-LDL-CE %	Negative regulation of t helper 1 type immune response	1/62	8/17951	0.0273043	0.150689
AD	M-LDL-CE %	Positive regulation of amyloid beta clearance	1/62	8/17951	0.0273043	0.150689
AD	M-LDL-CE %	Positive regulation of cholesterol storage	1/62	8/17951	0.0273043	0.150689
AD	M-LDL-CE %	Positive regulation of coa transferase activity	1/62	8/17951	0.0273043	0.150689
AD	M-LDL-CE %	Positive regulation of mitochondrial outer membrane permeabilization involved in apoptotic signaling pathway	1/62	8/17951	0.0273043	0.150689
AD	M-LDL-CE %	Regulation of cellular ph reduction	1/62	8/17951	0.0273043	0.150689
AD	M-LDL-CE %	Regulation of mast cell chemotaxis	1/62	8/17951	0.0273043	0.150689
AD	M-LDL-CE %	Regulation of skeletal muscle contraction by calcium ion signaling	1/62	8/17951	0.0273043	0.150689
AD	M-LDL-CE %	Regulation of synapse structural plasticity	1/62	8/17951	0.0273043	0.150689
AD	M-LDL-CE %	Renal system vasculature morphogenesis	1/62	8/17951	0.0273043	0.150689
AD	M-LDL-CE %	Vitamin a metabolic process	1/62	8/17951	0.0273043	0.150689
AD	M-LDL-CE %	Epithelial cell proliferation	5/62	494/17951	0.0277285	0.15099
AD	M-LDL-CE %	Regulation of proteasomal protein catabolic process	3/62	191/17951	0.028356	0.15099
AD	M-LDL-CE %	Phosphatidylcholine metabolic process	2/62	76/17951	0.0284018	0.15099
AD	M-LDL-CE %	Regulation of trans synaptic signaling	5/62	498/17951	0.028576	0.15099
AD	M-LDL-CE %	Regulation of lymphocyte mediated immunity	3/62	192/17951	0.0287368	0.15099
AD	M-LDL-CE %	Positive regulation of proteolysis	4/62	337/17951	0.0290469	0.15099
AD	M-LDL-CE %	Negative regulation of endocytosis	2/62	77/17951	0.0290954	0.15099
AD	M-LDL-CE %	Positive regulation of cell killing	2/62	77/17951	0.0290954	0.15099
AD	M-LDL-CE %	Positive regulation of type ii interferon production	2/62	77/17951	0.0290954	0.15099
AD	M-LDL-CE %	Regulation of sterol transport	2/62	77/17951	0.0290954	0.15099
AD	M-LDL-CE %	Defense response to bacterium	4/62	338/17951	0.0293207	0.15099
AD	M-LDL-CE %	Regulation of anatomical structure size	5/62	502/17951	0.02944	0.15099
AD	M-LDL-CE %	Positive regulation of proteasomal ubiquitin dependent protein catabolic process	2/62	78/17951	0.0297957	0.15099
AD	M-LDL-CE %	Positive regulation of blood vessel endothelial cell migration	2/62	79/17951	0.0305028	0.15099
AD	M-LDL-CE %	Axonogenesis involved in innervation	1/62	9/17951	0.0306654	0.15099
AD	M-LDL-CE %	Cholesterol import	1/62	9/17951	0.0306654	0.15099
AD	M-LDL-CE %	Coronary artery morphogenesis	1/62	9/17951	0.0306654	0.15099
AD	M-LDL-CE %	Dermatan sulfate metabolic process	1/62	9/17951	0.0306654	0.15099
AD	M-LDL-CE %	Facial nerve structural organization	1/62	9/17951	0.0306654	0.15099
AD	M-LDL-CE %	Heparan sulfate proteoglycan catabolic process	1/62	9/17951	0.0306654	0.15099
AD	M-LDL-CE %	Marginal zone b cell differentiation	1/62	9/17951	0.0306654	0.15099
AD	M-LDL-CE %	Negative regulation of protein acetylation	1/62	9/17951	0.0306654	0.15099
AD	M-LDL-CE %	Negative regulation of striated muscle contraction	1/62	9/17951	0.0306654	0.15099
AD	M-LDL-CE %	Phosphatidylserine exposure on apoptotic cell surface	1/62	9/17951	0.0306654	0.15099
AD	M-LDL-CE %	Positive regulation of camp mediated signaling	1/62	9/17951	0.0306654	0.15099
AD	M-LDL-CE %	Positive regulation of granulocyte differentiation	1/62	9/17951	0.0306654	0.15099
AD	M-LDL-CE %	Regulation of type b pancreatic cell development	1/62	9/17951	0.0306654	0.15099
AD	M-LDL-CE %	Substrate dependent cell migration cell extension	1/62	9/17951	0.0306654	0.15099
AD	M-LDL-CE %	Sympathetic ganglion development	1/62	9/17951	0.0306654	0.15099
AD	M-LDL-CE %	Negative regulation of hydrolase activity	3/62	197/17951	0.0306819	0.15099
AD	M-LDL-CE %	Negative regulation of rna biosynthetic process	9/62	1282/17951	0.0311151	0.151975
AD	M-LDL-CE %	Negative regulation of nf kappab transcription factor activity	2/62	80/17951	0.0312165	0.151975
AD	M-LDL-CE %	Negative regulation of tumor necrosis factor superfamily cytokine production	2/62	80/17951	0.0312165	0.151975
AD	M-LDL-CE %	Positive regulation of protein containing complex assembly	3/62	199/17951	0.031479	0.152025
AD	M-LDL-CE %	Diencephalon development	2/62	81/17951	0.0319368	0.152025
AD	M-LDL-CE %	Regulation of amide metabolic process	2/62	81/17951	0.0319368	0.152025
AD	M-LDL-CE %	Positive regulation of cellular component biogenesis	5/62	515/17951	0.0323623	0.152025
AD	M-LDL-CE %	Artery morphogenesis	2/62	82/17951	0.0326637	0.152025
AD	M-LDL-CE %	B cell mediated immunity	3/62	203/17951	0.0331059	0.152025
AD	M-LDL-CE %	Energy homeostasis	2/62	83/17951	0.0333971	0.152025
AD	M-LDL-CE %	Positive regulation of protein catabolic process	3/62	204/17951	0.0335193	0.152025
AD	M-LDL-CE %	Endocytosis	6/62	703/17951	0.0339644	0.152025
AD	M-LDL-CE %	Adhesion of symbiont to host cell	1/62	10/17951	0.034015	0.152025
AD	M-LDL-CE %	Desmosome organization	1/62	10/17951	0.034015	0.152025
AD	M-LDL-CE %	Diterpenoid biosynthetic process	1/62	10/17951	0.034015	0.152025
AD	M-LDL-CE %	Negative regulation of axon extension involved in axon guidance	1/62	10/17951	0.034015	0.152025
AD	M-LDL-CE %	Negative regulation of glial cell apoptotic process	1/62	10/17951	0.034015	0.152025
AD	M-LDL-CE %	Negative regulation of glycogen metabolic process	1/62	10/17951	0.034015	0.152025
AD	M-LDL-CE %	Negative regulation of natural killer cell activation	1/62	10/17951	0.034015	0.152025
AD	M-LDL-CE %	Nitric oxide cgmp mediated signaling	1/62	10/17951	0.034015	0.152025
AD	M-LDL-CE %	Positive regulation of lipopolysaccharide mediated signaling pathway	1/62	10/17951	0.034015	0.152025
AD	M-LDL-CE %	Protein import	1/62	10/17951	0.034015	0.152025
AD	M-LDL-CE %	Regulation of coa transferase activity	1/62	10/17951	0.034015	0.152025
AD	M-LDL-CE %	Regulation of dopaminergic neuron differentiation	1/62	10/17951	0.034015	0.152025
AD	M-LDL-CE %	Regulation of mesenchymal stem cell differentiation	1/62	10/17951	0.034015	0.152025
AD	M-LDL-CE %	Retina vasculature morphogenesis in camera type eye	1/62	10/17951	0.034015	0.152025
AD	M-LDL-CE %	T cell activation via t cell receptor contact with antigen bound to mhc molecule on antigen presenting cell	1/62	10/17951	0.034015	0.152025
AD	M-LDL-CE %	Type ii hypersensitivity	1/62	10/17951	0.034015	0.152025
AD	M-LDL-CE %	Extrinsic apoptotic signaling pathway via death domain receptors	2/62	84/17951	0.0341369	0.152072
AD	M-LDL-CE %	Apoptotic process	12/62	1972/17951	0.0355163	0.153868
AD	M-LDL-CE %	Positive regulation of gtpase activity	3/62	209/17951	0.0356272	0.153868
AD	M-LDL-CE %	Positive regulation of cell projection organization	4/62	361/17951	0.036046	0.153868
AD	M-LDL-CE %	Stem cell development	2/62	87/17951	0.0363946	0.153868
AD	M-LDL-CE %	Cell cell signaling	9/62	1319/17951	0.0364021	0.153868
AD	M-LDL-CE %	Regulation of hydrolase activity	6/62	716/17951	0.0366489	0.153868
AD	M-LDL-CE %	Regulation of tissue remodeling	2/62	88/17951	0.0371597	0.153868
AD	M-LDL-CE %	Ampa glutamate receptor clustering	1/62	11/17951	0.0373532	0.153868
AD	M-LDL-CE %	Calcium ion export across plasma membrane	1/62	11/17951	0.0373532	0.153868
AD	M-LDL-CE %	Cranial nerve structural organization	1/62	11/17951	0.0373532	0.153868
AD	M-LDL-CE %	Dendrite arborization	1/62	11/17951	0.0373532	0.153868
AD	M-LDL-CE %	Disaccharide metabolic process	1/62	11/17951	0.0373532	0.153868
AD	M-LDL-CE %	Drinking behavior	1/62	11/17951	0.0373532	0.153868
AD	M-LDL-CE %	Er overload response	1/62	11/17951	0.0373532	0.153868
AD	M-LDL-CE %	Facial nerve morphogenesis	1/62	11/17951	0.0373532	0.153868
AD	M-LDL-CE %	Negative regulation of cholesterol metabolic process	1/62	11/17951	0.0373532	0.153868
AD	M-LDL-CE %	Neutrophil differentiation	1/62	11/17951	0.0373532	0.153868
AD	M-LDL-CE %	Primitive streak formation	1/62	11/17951	0.0373532	0.153868
AD	M-LDL-CE %	Proteoglycan catabolic process	1/62	11/17951	0.0373532	0.153868
AD	M-LDL-CE %	Regulation of fear response	1/62	11/17951	0.0373532	0.153868
AD	M-LDL-CE %	Regulation of protein localization to cilium	1/62	11/17951	0.0373532	0.153868
AD	M-LDL-CE %	Regulation of receptor catabolic process	1/62	11/17951	0.0373532	0.153868
AD	M-LDL-CE %	Toll like receptor 7 signaling pathway	1/62	11/17951	0.0373532	0.153868
AD	M-LDL-CE %	Vestibulocochlear nerve development	1/62	11/17951	0.0373532	0.153868
AD	M-LDL-CE %	Regulation of adaptive immune response	3/62	213/17951	0.037362	0.153868
AD	M-LDL-CE %	Response to molecule of bacterial origin	4/62	369/17951	0.0385787	0.15751
AD	M-LDL-CE %	Bone remodeling	2/62	90/17951	0.0387085	0.15751
AD	M-LDL-CE %	Positive regulation of organelle assembly	2/62	90/17951	0.0387085	0.15751
AD	M-LDL-CE %	Regulation of rho protein signal transduction	2/62	90/17951	0.0387085	0.15751
AD	M-LDL-CE %	Alcohol metabolic process	4/62	372/17951	0.0395543	0.158594
AD	M-LDL-CE %	Import into cell	7/62	926/17951	0.0397762	0.158594
AD	M-LDL-CE %	Vesicle organization	4/62	373/17951	0.0398827	0.158594
AD	M-LDL-CE %	Vesicle mediated transport	10/62	1561/17951	0.0403077	0.158594
AD	M-LDL-CE %	Dermatan sulfate proteoglycan metabolic process	1/62	12/17951	0.0406801	0.158594
AD	M-LDL-CE %	Hepatocyte growth factor receptor signaling pathway	1/62	12/17951	0.0406801	0.158594
AD	M-LDL-CE %	Mast cell chemotaxis	1/62	12/17951	0.0406801	0.158594
AD	M-LDL-CE %	Mesenchymal stem cell differentiation	1/62	12/17951	0.0406801	0.158594
AD	M-LDL-CE %	Midgut development	1/62	12/17951	0.0406801	0.158594
AD	M-LDL-CE %	Regulation of glial cell apoptotic process	1/62	12/17951	0.0406801	0.158594
AD	M-LDL-CE %	Regulation of ventricular cardiac muscle cell action potential	1/62	12/17951	0.0406801	0.158594
AD	M-LDL-CE %	Triglyceride rich lipoprotein particle remodeling	1/62	12/17951	0.0406801	0.158594
AD	M-LDL-CE %	Very low density lipoprotein particle assembly	1/62	12/17951	0.0406801	0.158594
AD	M-LDL-CE %	Regulation of synaptic plasticity	3/62	221/17951	0.04096	0.158594
AD	M-LDL-CE %	Response to lipid	7/62	932/17951	0.0409619	0.158594
AD	M-LDL-CE %	Regulation of programmed cell death	10/62	1566/17951	0.0410613	0.158594
AD	M-LDL-CE %	Negative regulation of protein serine threonine kinase activity	2/62	93/17951	0.0410772	0.158594
AD	M-LDL-CE %	Negative regulation of response to stimulus	11/62	1789/17951	0.0411236	0.158594
AD	M-LDL-CE %	Lipid storage	2/62	94/17951	0.0418788	0.158594
AD	M-LDL-CE %	Neural crest cell differentiation	2/62	94/17951	0.0418788	0.158594
AD	M-LDL-CE %	Cellular catabolic process	8/62	1142/17951	0.0419444	0.158594
AD	M-LDL-CE %	Small molecule catabolic process	4/62	380/17951	0.0422251	0.158594
AD	M-LDL-CE %	Neuron projection organization	2/62	95/17951	0.0426862	0.158594
AD	M-LDL-CE %	Developmental cell growth	3/62	226/17951	0.043295	0.158594
AD	M-LDL-CE %	Amyloid precursor protein metabolic process	2/62	96/17951	0.0434995	0.158594
AD	M-LDL-CE %	Commissural neuron axon guidance	1/62	13/17951	0.0439956	0.158594
AD	M-LDL-CE %	Detection of molecule of bacterial origin	1/62	13/17951	0.0439956	0.158594
AD	M-LDL-CE %	Dicarboxylic acid biosynthetic process	1/62	13/17951	0.0439956	0.158594
AD	M-LDL-CE %	Diet induced thermogenesis	1/62	13/17951	0.0439956	0.158594
AD	M-LDL-CE %	Golgi lumen acidification	1/62	13/17951	0.0439956	0.158594
AD	M-LDL-CE %	High density lipoprotein particle assembly	1/62	13/17951	0.0439956	0.158594
AD	M-LDL-CE %	Hypothalamus cell differentiation	1/62	13/17951	0.0439956	0.158594
AD	M-LDL-CE %	Membrane disassembly	1/62	13/17951	0.0439956	0.158594
AD	M-LDL-CE %	Motor neuron migration	1/62	13/17951	0.0439956	0.158594
AD	M-LDL-CE %	Negative regulation of amyloid fibril formation	1/62	13/17951	0.0439956	0.158594
AD	M-LDL-CE %	Negative regulation of behavior	1/62	13/17951	0.0439956	0.158594
AD	M-LDL-CE %	Positive regulation of astrocyte differentiation	1/62	13/17951	0.0439956	0.158594
AD	M-LDL-CE %	Protein localization to early endosome	1/62	13/17951	0.0439956	0.158594
AD	M-LDL-CE %	Regulation of camp dependent protein kinase activity	1/62	13/17951	0.0439956	0.158594
AD	M-LDL-CE %	Regulation of dendritic spine maintenance	1/62	13/17951	0.0439956	0.158594
AD	M-LDL-CE %	Trigeminal nerve development	1/62	13/17951	0.0439956	0.158594
AD	M-LDL-CE %	Calcium mediated signaling	3/62	228/17951	0.0442475	0.158594
AD	M-LDL-CE %	Spermatid differentiation	3/62	228/17951	0.0442475	0.158594
AD	M-LDL-CE %	Tissue migration	4/62	386/17951	0.0442942	0.158594
AD	M-LDL-CE %	Nerve development	2/62	97/17951	0.0443186	0.158594
AD	M-LDL-CE %	Intracellular transport	9/62	1368/17951	0.0443268	0.158594
AD	M-LDL-CE %	Regulation of binding	3/62	229/17951	0.0447276	0.158837
AD	M-LDL-CE %	Regulation of proteolysis involved in protein catabolic process	3/62	229/17951	0.0447276	0.158837
AD	M-LDL-CE %	Cellular oxidant detoxification	2/62	98/17951	0.0451434	0.158837
AD	M-LDL-CE %	Regulation of calcium mediated signaling	2/62	98/17951	0.0451434	0.158837
AD	M-LDL-CE %	Regulation of striated muscle cell differentiation	2/62	98/17951	0.0451434	0.158837
AD	M-LDL-CE %	Smooth muscle cell migration	2/62	98/17951	0.0451434	0.158837
AD	M-LDL-CE %	Extrinsic apoptotic signaling pathway	3/62	230/17951	0.0452104	0.158837
AD	M-LDL-CE %	Energy reserve metabolic process	2/62	99/17951	0.0459739	0.159203
AD	M-LDL-CE %	Developmental growth involved in morphogenesis	3/62	232/17951	0.0461838	0.159203
AD	M-LDL-CE %	Negative regulation of extrinsic apoptotic signaling pathway	2/62	100/17951	0.0468101	0.159203
AD	M-LDL-CE %	Regulation of striated muscle contraction	2/62	100/17951	0.0468101	0.159203
AD	M-LDL-CE %	Blood vessel endothelial cell differentiation	1/62	14/17951	0.0472999	0.159203
AD	M-LDL-CE %	Complement dependent cytotoxicity	1/62	14/17951	0.0472999	0.159203
AD	M-LDL-CE %	Ectodermal placode development	1/62	14/17951	0.0472999	0.159203
AD	M-LDL-CE %	Germinal center formation	1/62	14/17951	0.0472999	0.159203
AD	M-LDL-CE %	Microtubule anchoring at microtubule organizing center	1/62	14/17951	0.0472999	0.159203
AD	M-LDL-CE %	Negative regulation of lipopolysaccharide mediated signaling pathway	1/62	14/17951	0.0472999	0.159203
AD	M-LDL-CE %	Negative regulation of long term synaptic potentiation	1/62	14/17951	0.0472999	0.159203
AD	M-LDL-CE %	Positive regulation of defense response to bacterium	1/62	14/17951	0.0472999	0.159203
AD	M-LDL-CE %	Positive regulation of nitric oxide synthase activity	1/62	14/17951	0.0472999	0.159203
AD	M-LDL-CE %	Positive regulation of triglyceride biosynthetic process	1/62	14/17951	0.0472999	0.159203
AD	M-LDL-CE %	Regulation of lipoprotein lipase activity	1/62	14/17951	0.0472999	0.159203
AD	M-LDL-CE %	Regulation of protein complex stability	1/62	14/17951	0.0472999	0.159203
AD	M-LDL-CE %	Response to uv c	1/62	14/17951	0.0472999	0.159203
AD	M-LDL-CE %	Response to wounding	5/62	574/17951	0.0478812	0.160763
AD	M-LDL-CE %	Segmentation	2/62	102/17951	0.0484993	0.162438
AD	M-LDL-CE %	Dendrite development	3/62	238/17951	0.0491663	0.163748
AD	M-LDL-CE %	Regulation of t cell mediated immunity	2/62	103/17951	0.0493522	0.163748
AD	M-LDL-CE %	Sterol homeostasis	2/62	103/17951	0.0493522	0.163748
AD	M-LDL-CE %	Positive regulation of ubiquitin dependent protein catabolic process	2/62	104/17951	0.0502105	0.163748
AD	M-LDL-CE %	Engulfment of apoptotic cell	1/62	15/17951	0.050593	0.163748
AD	M-LDL-CE %	Epithelial cell fate commitment	1/62	15/17951	0.050593	0.163748
AD	M-LDL-CE %	Lipoprotein catabolic process	1/62	15/17951	0.050593	0.163748
AD	M-LDL-CE %	Mast cell migration	1/62	15/17951	0.050593	0.163748
AD	M-LDL-CE %	Negative regulation of calcineurin mediated signaling	1/62	15/17951	0.050593	0.163748
AD	M-LDL-CE %	Negative regulation of lipase activity	1/62	15/17951	0.050593	0.163748
AD	M-LDL-CE %	Positive regulation of cholesterol metabolic process	1/62	15/17951	0.050593	0.163748
AD	M-LDL-CE %	Regulation of phospholipid transport	1/62	15/17951	0.050593	0.163748
AD	M-LDL-CE %	Response to vitamin a	1/62	15/17951	0.050593	0.163748
AD	M-LDL-CE %	Sodium independent organic anion transport	1/62	15/17951	0.050593	0.163748
AD	M-LDL-CE %	Cell matrix adhesion	3/62	241/17951	0.0506924	0.163748
AD	M-LDL-CE %	Regulation of immune system process	10/62	1626/17951	0.0508842	0.163979
AD	M-LDL-CE %	Regulation of cell differentiation	10/62	1631/17951	0.0517692	0.165394
AD	M-LDL-CE %	Peptidyl threonine modification	2/62	106/17951	0.0519434	0.165394
AD	M-LDL-CE %	Positive regulation of myeloid cell differentiation	2/62	106/17951	0.0519434	0.165394
AD	M-LDL-CE %	Response to retinoic acid	2/62	106/17951	0.0519434	0.165394
AD	M-LDL-CE %	Regulation of transport	10/62	1633/17951	0.0521261	0.165394
AD	M-LDL-CE %	Acute inflammatory response	2/62	108/17951	0.0536976	0.165394
AD	M-LDL-CE %	Positive regulation of binding	2/62	108/17951	0.0536976	0.165394
AD	M-LDL-CE %	Potassium ion transport	3/62	247/17951	0.0538136	0.165394
AD	M-LDL-CE %	Locomotory exploration behavior	1/62	16/17951	0.0538748	0.165394
AD	M-LDL-CE %	Low density lipoprotein particle remodeling	1/62	16/17951	0.0538748	0.165394
AD	M-LDL-CE %	Methionine metabolic process	1/62	16/17951	0.0538748	0.165394
AD	M-LDL-CE %	Positive regulation of membrane protein ectodomain proteolysis	1/62	16/17951	0.0538748	0.165394
AD	M-LDL-CE %	Regulation of cellular response to heat	1/62	16/17951	0.0538748	0.165394
AD	M-LDL-CE %	Regulation of granulocyte differentiation	1/62	16/17951	0.0538748	0.165394
AD	M-LDL-CE %	Regulation of short term neuronal synaptic plasticity	1/62	16/17951	0.0538748	0.165394
AD	M-LDL-CE %	Response to light intensity	1/62	16/17951	0.0538748	0.165394
AD	M-LDL-CE %	Terpenoid biosynthetic process	1/62	16/17951	0.0538748	0.165394
AD	M-LDL-CE %	Feeding behavior	2/62	109/17951	0.0545826	0.165394
AD	M-LDL-CE %	Positive regulation of proteasomal protein catabolic process	2/62	109/17951	0.0545826	0.165394
AD	M-LDL-CE %	Regulation of non canonical nf kappab signal transduction	2/62	109/17951	0.0545826	0.165394
AD	M-LDL-CE %	Stem cell differentiation	3/62	249/17951	0.0548743	0.165394
AD	M-LDL-CE %	Regulation of proteolysis	5/62	598/17951	0.0552756	0.165394
AD	M-LDL-CE %	Cell fate specification	2/62	110/17951	0.0554727	0.165394
AD	M-LDL-CE %	Long term synaptic potentiation	2/62	110/17951	0.0554727	0.165394
AD	M-LDL-CE %	Positive regulation of endothelial cell proliferation	2/62	110/17951	0.0554727	0.165394
AD	M-LDL-CE %	Synaptic signaling	6/62	794/17951	0.0556306	0.165394
AD	M-LDL-CE %	Regulation of epithelial cell proliferation	4/62	417/17951	0.0558841	0.165394
AD	M-LDL-CE %	Regulation of organelle assembly	3/62	251/17951	0.0559451	0.165394
AD	M-LDL-CE %	Negative regulation of protein modification process	4/62	418/17951	0.056283	0.165394
AD	M-LDL-CE %	Positive regulation of lipid localization	2/62	111/17951	0.056368	0.165394
AD	M-LDL-CE %	Regulation of leukocyte mediated immunity	3/62	252/17951	0.0564842	0.165394
AD	M-LDL-CE %	Regulation of muscle system process	3/62	252/17951	0.0564842	0.165394
AD	M-LDL-CE %	Sodium ion transport	3/62	252/17951	0.0564842	0.165394
AD	M-LDL-CE %	Anatomical structure arrangement	1/62	17/17951	0.0571455	0.165394
AD	M-LDL-CE %	Fatty acid homeostasis	1/62	17/17951	0.0571455	0.165394
AD	M-LDL-CE %	Ganglion development	1/62	17/17951	0.0571455	0.165394
AD	M-LDL-CE %	Glial cell apoptotic process	1/62	17/17951	0.0571455	0.165394
AD	M-LDL-CE %	Glutamine family amino acid biosynthetic process	1/62	17/17951	0.0571455	0.165394
AD	M-LDL-CE %	Heparin metabolic process	1/62	17/17951	0.0571455	0.165394
AD	M-LDL-CE %	Immunological synapse formation	1/62	17/17951	0.0571455	0.165394
AD	M-LDL-CE %	Negative regulation of receptor internalization	1/62	17/17951	0.0571455	0.165394
AD	M-LDL-CE %	Negative regulation of triglyceride metabolic process	1/62	17/17951	0.0571455	0.165394
AD	M-LDL-CE %	Neurotransmitter gated ion channel clustering	1/62	17/17951	0.0571455	0.165394
AD	M-LDL-CE %	Positive regulation of myotube differentiation	1/62	17/17951	0.0571455	0.165394
AD	M-LDL-CE %	Positive regulation of vascular permeability	1/62	17/17951	0.0571455	0.165394
AD	M-LDL-CE %	Regulation of amyloid fibril formation	1/62	17/17951	0.0571455	0.165394
AD	M-LDL-CE %	Regulation of axon extension involved in axon guidance	1/62	17/17951	0.0571455	0.165394
AD	M-LDL-CE %	Muscle cell migration	2/62	112/17951	0.0572685	0.165394
AD	M-LDL-CE %	Negative regulation of lipid metabolic process	2/62	112/17951	0.0572685	0.165394
AD	M-LDL-CE %	Artery development	2/62	113/17951	0.0581739	0.167654
AD	M-LDL-CE %	Regulation of protein containing complex assembly	4/62	423/17951	0.0583006	0.167664
AD	M-LDL-CE %	Negative regulation of small molecule metabolic process	2/62	114/17951	0.0590844	0.169561
AD	M-LDL-CE %	Chemical synaptic transmission postsynaptic	2/62	115/17951	0.0599999	0.169777
AD	M-LDL-CE %	Aggrephagy	1/62	18/17951	0.0604051	0.169777
AD	M-LDL-CE %	Hypersensitivity	1/62	18/17951	0.0604051	0.169777
AD	M-LDL-CE %	Maintenance of cell polarity	1/62	18/17951	0.0604051	0.169777
AD	M-LDL-CE %	Negative regulation of platelet activation	1/62	18/17951	0.0604051	0.169777
AD	M-LDL-CE %	Regulation of hydrogen peroxide metabolic process	1/62	18/17951	0.0604051	0.169777
AD	M-LDL-CE %	Response to hepatocyte growth factor	1/62	18/17951	0.0604051	0.169777
AD	M-LDL-CE %	Retinal metabolic process	1/62	18/17951	0.0604051	0.169777
AD	M-LDL-CE %	T helper 2 cell differentiation	1/62	18/17951	0.0604051	0.169777
AD	M-LDL-CE %	Ureter development	1/62	18/17951	0.0604051	0.169777
AD	M-LDL-CE %	Chondrocyte differentiation	2/62	116/17951	0.0609202	0.170872
AD	M-LDL-CE %	Adenylate cyclase modulating g protein coupled receptor signaling pathway	3/62	262/17951	0.0620123	0.172338
AD	M-LDL-CE %	Apoptotic signaling pathway	5/62	620/17951	0.0626097	0.172338
AD	M-LDL-CE %	Regulation of cellular component biogenesis	7/62	1026/17951	0.0626335	0.172338
AD	M-LDL-CE %	Regulation of protein serine threonine kinase activity	3/62	264/17951	0.0631474	0.172338
AD	M-LDL-CE %	Coronary vasculature morphogenesis	1/62	19/17951	0.0636535	0.172338
AD	M-LDL-CE %	Grooming behavior	1/62	19/17951	0.0636535	0.172338
AD	M-LDL-CE %	Macrophage activation involved in immune response	1/62	19/17951	0.0636535	0.172338
AD	M-LDL-CE %	Negative regulation of alcohol biosynthetic process	1/62	19/17951	0.0636535	0.172338
AD	M-LDL-CE %	Parasympathetic nervous system development	1/62	19/17951	0.0636535	0.172338
AD	M-LDL-CE %	Positive regulation of t cell receptor signaling pathway	1/62	19/17951	0.0636535	0.172338
AD	M-LDL-CE %	Regulation of ampa receptor activity	1/62	19/17951	0.0636535	0.172338
AD	M-LDL-CE %	Regulation of amyloid beta clearance	1/62	19/17951	0.0636535	0.172338
AD	M-LDL-CE %	Regulation of cholesterol storage	1/62	19/17951	0.0636535	0.172338
AD	M-LDL-CE %	Regulation of mast cell activation	1/62	19/17951	0.0636535	0.172338
AD	M-LDL-CE %	Regulation of skeletal muscle contraction	1/62	19/17951	0.0636535	0.172338
AD	M-LDL-CE %	Regulation of tolerance induction	1/62	19/17951	0.0636535	0.172338
AD	M-LDL-CE %	Negative regulation of cellular catabolic process	2/62	119/17951	0.0637104	0.172338
AD	M-LDL-CE %	Receptor mediated endocytosis	3/62	265/17951	0.0637187	0.172338
AD	M-LDL-CE %	Type ii interferon production	2/62	120/17951	0.0646501	0.174511
AD	M-LDL-CE %	Regulation of receptor mediated endocytosis	2/62	121/17951	0.0655944	0.176029
AD	M-LDL-CE %	Organelle assembly	7/62	1040/17951	0.0663717	0.176029
AD	M-LDL-CE %	Angiotensin activated signaling pathway	1/62	20/17951	0.066891	0.176029
AD	M-LDL-CE %	Axonal fasciculation	1/62	20/17951	0.066891	0.176029
AD	M-LDL-CE %	Negative adaptation of signaling pathway	1/62	20/17951	0.066891	0.176029
AD	M-LDL-CE %	Negative regulation of phosphatase activity	1/62	20/17951	0.066891	0.176029
AD	M-LDL-CE %	Positive regulation of protein export from nucleus	1/62	20/17951	0.066891	0.176029
AD	M-LDL-CE %	Regulation of adenylate cyclase activating g protein coupled receptor signaling pathway	1/62	20/17951	0.066891	0.176029
AD	M-LDL-CE %	Regulation of defense response to bacterium	1/62	20/17951	0.066891	0.176029
AD	M-LDL-CE %	Regulation of vesicle size	1/62	20/17951	0.066891	0.176029
AD	M-LDL-CE %	Retina vasculature development in camera type eye	1/62	20/17951	0.066891	0.176029
AD	M-LDL-CE %	Toll like receptor 9 signaling pathway	1/62	20/17951	0.066891	0.176029
AD	M-LDL-CE %	Vitamin transmembrane transport	1/62	20/17951	0.066891	0.176029
AD	M-LDL-CE %	Response to peptide hormone	4/62	444/17951	0.0671959	0.176153
AD	M-LDL-CE %	Negative regulation of cell development	3/62	271/17951	0.0671966	0.176153
AD	M-LDL-CE %	Negative regulation of response to biotic stimulus	2/62	124/17951	0.0684553	0.178423
AD	M-LDL-CE %	Positive regulation of cell substrate adhesion	2/62	124/17951	0.0684553	0.178423
AD	M-LDL-CE %	Regulation of protein binding	2/62	124/17951	0.0684553	0.178423
AD	M-LDL-CE %	Mesenchymal cell differentiation	3/62	274/17951	0.0689678	0.178433
AD	M-LDL-CE %	Regulation of cell activation	5/62	638/17951	0.0690055	0.178433
AD	M-LDL-CE %	Defense response to other organism	8/62	1268/17951	0.0692793	0.178433
AD	M-LDL-CE %	Regulation of cell matrix adhesion	2/62	125/17951	0.069418	0.178433
AD	M-LDL-CE %	Calcium ion transmembrane transport via high voltage gated calcium channel	1/62	21/17951	0.0701174	0.178433
AD	M-LDL-CE %	Ectoderm development	1/62	21/17951	0.0701174	0.178433
AD	M-LDL-CE %	Negative regulation of cilium assembly	1/62	21/17951	0.0701174	0.178433
AD	M-LDL-CE %	Negative regulation of lipoprotein particle clearance	1/62	21/17951	0.0701174	0.178433
AD	M-LDL-CE %	Negative regulation of natural killer cell mediated immunity	1/62	21/17951	0.0701174	0.178433
AD	M-LDL-CE %	Neuron projection extension involved in neuron projection guidance	1/62	21/17951	0.0701174	0.178433
AD	M-LDL-CE %	Positive regulation by host of viral process	1/62	21/17951	0.0701174	0.178433
AD	M-LDL-CE %	Regulation of camp mediated signaling	1/62	21/17951	0.0701174	0.178433
AD	M-LDL-CE %	Regulation of gtpase activity	3/62	276/17951	0.0701605	0.178433
AD	M-LDL-CE %	Limbic system development	2/62	126/17951	0.0703853	0.178671
AD	M-LDL-CE %	Regulation of cell development	6/62	845/17951	0.070787	0.179357
AD	M-LDL-CE %	Regulation of myeloid leukocyte differentiation	2/62	127/17951	0.071357	0.180131
AD	M-LDL-CE %	T cell activation involved in immune response	2/62	127/17951	0.071357	0.180131
AD	M-LDL-CE %	Regulation of proteasomal ubiquitin dependent protein catabolic process	2/62	128/17951	0.0723331	0.180441
AD	M-LDL-CE %	Positive regulation of hydrolase activity	4/62	456/17951	0.0725811	0.180441
AD	M-LDL-CE %	Anatomical structure formation involved in morphogenesis	8/62	1281/17951	0.0726141	0.180441
AD	M-LDL-CE %	Negative regulation of neuron projection development	2/62	129/17951	0.0733136	0.180441
AD	M-LDL-CE %	Branching involved in salivary gland morphogenesis	1/62	22/17951	0.0733328	0.180441
AD	M-LDL-CE %	Dendritic spine maintenance	1/62	22/17951	0.0733328	0.180441
AD	M-LDL-CE %	Enamel mineralization	1/62	22/17951	0.0733328	0.180441
AD	M-LDL-CE %	Intestinal lipid absorption	1/62	22/17951	0.0733328	0.180441
AD	M-LDL-CE %	Negative regulation of oxidoreductase activity	1/62	22/17951	0.0733328	0.180441
AD	M-LDL-CE %	Negative regulation of receptor signaling pathway via jak stat	1/62	22/17951	0.0733328	0.180441
AD	M-LDL-CE %	Positive regulation of inflammasome mediated signaling pathway	1/62	22/17951	0.0733328	0.180441
AD	M-LDL-CE %	Positive regulation of triglyceride metabolic process	1/62	22/17951	0.0733328	0.180441
AD	M-LDL-CE %	Regulation of mitochondrial outer membrane permeabilization involved in apoptotic signaling pathway	1/62	22/17951	0.0733328	0.180441
AD	M-LDL-CE %	Sympathetic nervous system development	1/62	22/17951	0.0733328	0.180441
AD	M-LDL-CE %	Cell cell adhesion via plasma membrane adhesion molecules	3/62	282/17951	0.0737948	0.18125
AD	M-LDL-CE %	Peptidyl serine modification	3/62	283/17951	0.0744086	0.181814
AD	M-LDL-CE %	Negative regulation of transport	4/62	460/17951	0.0744243	0.181814
AD	M-LDL-CE %	Positive regulation of cell development	4/62	460/17951	0.0744243	0.181814
AD	M-LDL-CE %	Negative regulation of signaling	9/62	1520/17951	0.0761327	0.184659
AD	M-LDL-CE %	Positive regulation of proteolysis involved in protein catabolic process	2/62	132/17951	0.0762809	0.184659
AD	M-LDL-CE %	Regulation of membrane potential	4/62	464/17951	0.0762914	0.184659
AD	M-LDL-CE %	Negative regulation of leukocyte chemotaxis	1/62	23/17951	0.0765373	0.184659
AD	M-LDL-CE %	Negative regulation of muscle contraction	1/62	23/17951	0.0765373	0.184659
AD	M-LDL-CE %	Regulation of triglyceride biosynthetic process	1/62	23/17951	0.0765373	0.184659
AD	M-LDL-CE %	Retinal ganglion cell axon guidance	1/62	23/17951	0.0765373	0.184659
AD	M-LDL-CE %	Regulation of map kinase activity	2/62	133/17951	0.0772785	0.18579
AD	M-LDL-CE %	T cell mediated immunity	2/62	133/17951	0.0772785	0.18579
AD	M-LDL-CE %	Negative regulation of nucleobase containing compound metabolic process	9/62	1527/17951	0.0778728	0.186889
AD	M-LDL-CE %	Cellular response to toxic substance	2/62	134/17951	0.0782802	0.187208
AD	M-LDL-CE %	Positive regulation of adaptive immune response	2/62	134/17951	0.0782802	0.187208
AD	M-LDL-CE %	Myotube differentiation	2/62	135/17951	0.0792861	0.188364
AD	M-LDL-CE %	Cell fate commitment	3/62	291/17951	0.0794017	0.188364
AD	M-LDL-CE %	Activation of adenylate cyclase activity	1/62	24/17951	0.0797309	0.188364
AD	M-LDL-CE %	Negative regulation of t cell apoptotic process	1/62	24/17951	0.0797309	0.188364
AD	M-LDL-CE %	Nitric oxide mediated signal transduction	1/62	24/17951	0.0797309	0.188364
AD	M-LDL-CE %	Regulation of protein acetylation	1/62	24/17951	0.0797309	0.188364
AD	M-LDL-CE %	Type b pancreatic cell development	1/62	24/17951	0.0797309	0.188364
AD	M-LDL-CE %	Positive regulation of mapk cascade	4/62	473/17951	0.0805793	0.190039
AD	M-LDL-CE %	Cellular component assembly involved in morphogenesis	2/62	137/17951	0.0813101	0.191101
AD	M-LDL-CE %	Non canonical nf kappab signal transduction	2/62	137/17951	0.0813101	0.191101
AD	M-LDL-CE %	Cell adhesion	9/62	1542/17951	0.0816851	0.191243
AD	M-LDL-CE %	Platelet activation	2/62	138/17951	0.0823282	0.191243
AD	M-LDL-CE %	Blastoderm segmentation	1/62	25/17951	0.0829136	0.191243
AD	M-LDL-CE %	Cholesterol storage	1/62	25/17951	0.0829136	0.191243
AD	M-LDL-CE %	Forebrain neuron development	1/62	25/17951	0.0829136	0.191243
AD	M-LDL-CE %	Microtubule anchoring	1/62	25/17951	0.0829136	0.191243
AD	M-LDL-CE %	Negative regulation of blood circulation	1/62	25/17951	0.0829136	0.191243
AD	M-LDL-CE %	Plasma membrane phospholipid scrambling	1/62	25/17951	0.0829136	0.191243
AD	M-LDL-CE %	Positive regulation of monooxygenase activity	1/62	25/17951	0.0829136	0.191243
AD	M-LDL-CE %	Protein peptidyl prolyl isomerization	1/62	25/17951	0.0829136	0.191243
AD	M-LDL-CE %	Regulation of nitric oxide synthase activity	1/62	25/17951	0.0829136	0.191243
AD	M-LDL-CE %	Lipoprotein metabolic process	2/62	140/17951	0.0843762	0.194287
AD	M-LDL-CE %	Regulation of axonogenesis	2/62	141/17951	0.085406	0.194607
AD	M-LDL-CE %	Detection of external biotic stimulus	1/62	26/17951	0.0860855	0.194607
AD	M-LDL-CE %	Glutamine family amino acid catabolic process	1/62	26/17951	0.0860855	0.194607
AD	M-LDL-CE %	Motor neuron axon guidance	1/62	26/17951	0.0860855	0.194607
AD	M-LDL-CE %	Negative regulation of fatty acid biosynthetic process	1/62	26/17951	0.0860855	0.194607
AD	M-LDL-CE %	Negative regulation of protein dephosphorylation	1/62	26/17951	0.0860855	0.194607
AD	M-LDL-CE %	Negative regulation of stem cell differentiation	1/62	26/17951	0.0860855	0.194607
AD	M-LDL-CE %	Outflow tract septum morphogenesis	1/62	26/17951	0.0860855	0.194607
AD	M-LDL-CE %	Positive regulation of focal adhesion assembly	1/62	26/17951	0.0860855	0.194607
AD	M-LDL-CE %	Regulation of cholesterol biosynthetic process	1/62	26/17951	0.0860855	0.194607
AD	M-LDL-CE %	Substrate dependent cell migration	1/62	26/17951	0.0860855	0.194607
AD	M-LDL-CE %	Detection of abiotic stimulus	2/62	142/17951	0.0864398	0.195085
AD	M-LDL-CE %	Regulation of cell projection organization	5/62	685/17951	0.0873658	0.196775
AD	M-LDL-CE %	Dendrite morphogenesis	2/62	143/17951	0.0874773	0.196775
AD	M-LDL-CE %	Regulation of small gtpase mediated signal transduction	3/62	305/17951	0.0884836	0.196856
AD	M-LDL-CE %	Positive regulation of cell adhesion	4/62	489/17951	0.0884947	0.196856
AD	M-LDL-CE %	Amelogenesis	1/62	27/17951	0.0892466	0.196856
AD	M-LDL-CE %	Innervation	1/62	27/17951	0.0892466	0.196856
AD	M-LDL-CE %	Positive regulation of cholesterol efflux	1/62	27/17951	0.0892466	0.196856
AD	M-LDL-CE %	Positive regulation of interleukin 4 production	1/62	27/17951	0.0892466	0.196856
AD	M-LDL-CE %	Positive regulation of lipid storage	1/62	27/17951	0.0892466	0.196856
AD	M-LDL-CE %	Positive regulation of steroid metabolic process	1/62	27/17951	0.0892466	0.196856
AD	M-LDL-CE %	Regulation of membrane protein ectodomain proteolysis	1/62	27/17951	0.0892466	0.196856
AD	M-LDL-CE %	Regulation of t cell differentiation in thymus	1/62	27/17951	0.0892466	0.196856
AD	M-LDL-CE %	Spermatid nucleus differentiation	1/62	27/17951	0.0892466	0.196856
AD	M-LDL-CE %	Vesicle targeting rough er to cis golgi	1/62	27/17951	0.0892466	0.196856
AD	M-LDL-CE %	Negative regulation of canonical wnt signaling pathway	2/62	145/17951	0.0895637	0.197237
AD	M-LDL-CE %	Positive regulation of immune system process	7/62	1120/17951	0.0903232	0.198588
AD	M-VLDL-CE %	Reverse cholesterol transport	4/132	20/17951	1.23526e-05	0.0263957
AD	M-VLDL-CE %	Plasma lipoprotein particle clearance	5/132	55/17951	5.16143e-05	0.0426908
AD	M-VLDL-CE %	Regulation of plasma lipoprotein particle levels	6/132	92/17951	5.99354e-05	0.0426908
AD	M-VLDL-CE %	Glycerophospholipid catabolic process	4/132	34/17951	0.000109175	0.0480871
AD	M-VLDL-CE %	Sterol homeostasis	6/132	103/17951	0.000112519	0.0480871
AD	M-VLDL-CE %	Sterol metabolic process	7/132	157/17951	0.000161782	0.0506013
AD	M-VLDL-CE %	Lipoprotein catabolic process	3/132	15/17951	0.000165763	0.0506013
AD	M-VLDL-CE %	Phosphatidylcholine catabolic process	3/132	16/17951	0.00020292	0.0523698
AD	M-VLDL-CE %	Cellular response to lipoprotein particle stimulus	4/132	41/17951	0.000229102	0.0523698
AD	M-VLDL-CE %	High density lipoprotein particle remodeling	3/132	17/17951	0.00024508	0.0523698
AD	M-VLDL-CE %	High density lipoprotein particle clearance	3/132	18/17951	0.000292518	0.0568241
AD	M-VLDL-CE %	Sterol transport	6/132	128/17951	0.000367544	0.061305
AD	M-VLDL-CE %	Lipid homeostasis	7/132	180/17951	0.000372964	0.061305
AD	M-VLDL-CE %	Apoptotic cell clearance	4/132	48/17951	0.000423049	0.0645707
AD	M-VLDL-CE %	Negative regulation of receptor recycling	2/132	5/17951	0.000528919	0.0753478
AD	M-VLDL-CE %	Lipid metabolic process	22/132	1408/17951	0.00058865	0.0778318
AD	M-VLDL-CE %	Viral life cycle	9/132	321/17951	0.000619204	0.0778318
AD	M-VLDL-CE %	Protein lipid complex organization	4/132	54/17951	0.00066459	0.0788958
AD	M-VLDL-CE %	Phospholipid catabolic process	4/132	55/17951	0.000712667	0.0799767
AD	M-VLDL-CE %	Low density lipoprotein receptor particle metabolic process	2/132	6/17951	0.000789555	0.0799767
AD	M-VLDL-CE %	Regulation of receptor recycling	3/132	25/17951	0.000794061	0.0799767
AD	M-VLDL-CE %	Vesicle mediated transport	23/132	1561/17951	0.000977009	0.0799767
AD	M-VLDL-CE %	Phospholipid transport	5/132	103/17951	0.000980504	0.0799767
AD	M-VLDL-CE %	Positive regulation of natural killer cell mediated immune response to tumor cell	2/132	7/17951	0.00110005	0.0799767
AD	M-VLDL-CE %	Positive regulation of pinocytosis	2/132	7/17951	0.00110005	0.0799767
AD	M-VLDL-CE %	Positive regulation of receptor catabolic process	2/132	7/17951	0.00110005	0.0799767
AD	M-VLDL-CE %	Regulation of phospholipid catabolic process	2/132	7/17951	0.00110005	0.0799767
AD	M-VLDL-CE %	Triglyceride rich lipoprotein particle clearance	2/132	7/17951	0.00110005	0.0799767
AD	M-VLDL-CE %	Response to nutrient levels	11/132	500/17951	0.00117247	0.0799767
AD	M-VLDL-CE %	Viral process	10/132	427/17951	0.00123536	0.0799767
AD	M-VLDL-CE %	Organic hydroxy compound transport	8/132	286/17951	0.00126176	0.0799767
AD	M-VLDL-CE %	Triglyceride metabolic process	5/132	109/17951	0.00126351	0.0799767
AD	M-VLDL-CE %	Glycerolipid catabolic process	4/132	65/17951	0.00133692	0.0799767
AD	M-VLDL-CE %	Symbiont entry into host	6/132	164/17951	0.00134706	0.0799767
AD	M-VLDL-CE %	Cellular lipid metabolic process	17/132	1026/17951	0.0014007	0.0799767
AD	M-VLDL-CE %	Intestinal epithelial structure maintenance	2/132	8/17951	0.00145967	0.0799767
AD	M-VLDL-CE %	Negative regulation of granulocyte differentiation	2/132	8/17951	0.00145967	0.0799767
AD	M-VLDL-CE %	Regulation of cdc42 protein signal transduction	2/132	8/17951	0.00145967	0.0799767
AD	M-VLDL-CE %	Regulation of skeletal muscle contraction by calcium ion signaling	2/132	8/17951	0.00145967	0.0799767
AD	M-VLDL-CE %	Alcohol metabolic process	9/132	372/17951	0.00173413	0.0897921
AD	M-VLDL-CE %	Cellular catabolic process	18/132	1142/17951	0.00176182	0.0897921
AD	M-VLDL-CE %	Cholesterol catabolic process	2/132	9/17951	0.00186769	0.0897921
AD	M-VLDL-CE %	Cholesterol import	2/132	9/17951	0.00186769	0.0897921
AD	M-VLDL-CE %	Receptor mediated endocytosis involved in cholesterol transport	2/132	9/17951	0.00186769	0.0897921
AD	M-VLDL-CE %	Receptor metabolic process	4/132	72/17951	0.00195277	0.0897921
AD	M-VLDL-CE %	Low density lipoprotein particle clearance	3/132	34/17951	0.00196865	0.0897921
AD	M-VLDL-CE %	Negative regulation of immune system process	11/132	535/17951	0.00200213	0.0897921
AD	M-VLDL-CE %	Organonitrogen compound catabolic process	21/132	1448/17951	0.002017	0.0897921
AD	M-VLDL-CE %	Determination of adult lifespan	3/132	35/17951	0.00214172	0.0908507
AD	M-VLDL-CE %	Positive regulation of natural killer cell mediated immunity	3/132	35/17951	0.00214172	0.0908507
AD	M-VLDL-CE %	Regulation of cellular catabolic process	10/132	462/17951	0.00220706	0.0908507
AD	M-VLDL-CE %	Regulation of response to biotic stimulus	11/132	545/17951	0.00231179	0.0908507
AD	M-VLDL-CE %	Regulation of natural killer cell mediated immune response to tumor cell	2/132	10/17951	0.00232339	0.0908507
AD	M-VLDL-CE %	Regulation of phosphatidylcholine metabolic process	2/132	10/17951	0.00232339	0.0908507
AD	M-VLDL-CE %	Intracellular transport	20/132	1368/17951	0.00236796	0.0908507
AD	M-VLDL-CE %	Phosphatidylcholine metabolic process	4/132	76/17951	0.00238091	0.0908507
AD	M-VLDL-CE %	Biological process involved in interspecies interaction between organisms	24/132	1780/17951	0.00250051	0.0911066
AD	M-VLDL-CE %	Intracellular sterol transport	3/132	37/17951	0.00251553	0.0911066
AD	M-VLDL-CE %	Protein containing complex remodeling	3/132	37/17951	0.00251553	0.0911066
AD	M-VLDL-CE %	Natural killer cell mediated immune response to tumor cell	2/132	11/17951	0.00282605	0.0973874
AD	M-VLDL-CE %	Neutrophil differentiation	2/132	11/17951	0.00282605	0.0973874
AD	M-VLDL-CE %	Regulation of receptor catabolic process	2/132	11/17951	0.00282605	0.0973874
AD	M-VLDL-CE %	Protein catabolic process	16/132	1004/17951	0.00287125	0.0973874
AD	M-VLDL-CE %	Olfactory lobe development	3/132	39/17951	0.00292728	0.0977366
AD	M-VLDL-CE %	Steroid metabolic process	8/132	330/17951	0.00307395	0.101055
AD	M-VLDL-CE %	Positive regulation of response to biotic stimulus	9/132	407/17951	0.00317058	0.102652
AD	M-VLDL-CE %	Establishment of protein localization	23/132	1711/17951	0.00322476	0.102848
AD	M-VLDL-CE %	Regulation of pinocytosis	2/132	12/17951	0.00337496	0.103025
AD	M-VLDL-CE %	Triglyceride rich lipoprotein particle remodeling	2/132	12/17951	0.00337496	0.103025
AD	M-VLDL-CE %	Uv protection	2/132	12/17951	0.00337496	0.103025
AD	M-VLDL-CE %	Receptor mediated endocytosis	7/132	265/17951	0.00347871	0.104697
AD	M-VLDL-CE %	Neutral lipid metabolic process	5/132	138/17951	0.0035411	0.105094
AD	M-VLDL-CE %	Lipoprotein metabolic process	5/132	140/17951	0.0037653	0.109074
AD	M-VLDL-CE %	Negative regulation of protein modification process	9/132	418/17951	0.0037773	0.109074
AD	M-VLDL-CE %	Regulation of bone resorption	3/132	43/17951	0.00386939	0.109803
AD	M-VLDL-CE %	High density lipoprotein particle assembly	2/132	13/17951	0.00396944	0.109803
AD	M-VLDL-CE %	Negative regulation of amyloid fibril formation	2/132	13/17951	0.00396944	0.109803
AD	M-VLDL-CE %	Biological process involved in interaction with host	6/132	204/17951	0.00400808	0.109803
AD	M-VLDL-CE %	Positive regulation of lipid biosynthetic process	4/132	89/17951	0.00421134	0.113911
AD	M-VLDL-CE %	Establishment of localization in cell	25/132	1966/17951	0.00438601	0.115045
AD	M-VLDL-CE %	Acylglycerol homeostasis	3/132	45/17951	0.00440191	0.115045
AD	M-VLDL-CE %	Adhesion of symbiont to host	2/132	14/17951	0.0046088	0.115045
AD	M-VLDL-CE %	Phospholipid efflux	2/132	14/17951	0.0046088	0.115045
AD	M-VLDL-CE %	Positive regulation of triglyceride biosynthetic process	2/132	14/17951	0.0046088	0.115045
AD	M-VLDL-CE %	Cellular response to stress	24/132	1867/17951	0.00461263	0.115045
AD	M-VLDL-CE %	Negative regulation of map kinase activity	3/132	46/17951	0.00468399	0.115045
AD	M-VLDL-CE %	Regulation of triglyceride metabolic process	3/132	46/17951	0.00468399	0.115045
AD	M-VLDL-CE %	Receptor recycling	3/132	47/17951	0.00497676	0.120847
AD	M-VLDL-CE %	Engulfment of apoptotic cell	2/132	15/17951	0.00529234	0.124274
AD	M-VLDL-CE %	Negative regulation of low density lipoprotein particle clearance	2/132	15/17951	0.00529234	0.124274
AD	M-VLDL-CE %	Positive regulation of response to tumor cell	2/132	15/17951	0.00529234	0.124274
AD	M-VLDL-CE %	Negative regulation of cell activation	6/132	217/17951	0.00540071	0.12544
AD	M-VLDL-CE %	Endocytosis	12/132	703/17951	0.0056994	0.128625
AD	M-VLDL-CE %	Cellular response to lipid	11/132	616/17951	0.00580368	0.128625
AD	M-VLDL-CE %	Eye photoreceptor cell differentiation	3/132	50/17951	0.00592036	0.128625
AD	M-VLDL-CE %	Phagocytosis engulfment	3/132	50/17951	0.00592036	0.128625
AD	M-VLDL-CE %	Cellular oxidant detoxification	4/132	98/17951	0.00592344	0.128625
AD	M-VLDL-CE %	Low density lipoprotein particle remodeling	2/132	16/17951	0.0060194	0.128625
AD	M-VLDL-CE %	Positive regulation of macrophage differentiation	2/132	16/17951	0.0060194	0.128625
AD	M-VLDL-CE %	Regulation of granulocyte differentiation	2/132	16/17951	0.0060194	0.128625
AD	M-VLDL-CE %	Intracellular lipid transport	3/132	51/17951	0.00625699	0.129921
AD	M-VLDL-CE %	Regulation of bone remodeling	3/132	51/17951	0.00625699	0.129921
AD	M-VLDL-CE %	Organophosphate ester transport	5/132	158/17951	0.00626246	0.129921
AD	M-VLDL-CE %	Regulation of innate immune response	9/132	458/17951	0.00678553	0.136865
AD	M-VLDL-CE %	Cdc42 protein signal transduction	2/132	17/17951	0.00678931	0.136865
AD	M-VLDL-CE %	Regulation of amyloid fibril formation	2/132	17/17951	0.00678931	0.136865
AD	M-VLDL-CE %	Olefinic compound metabolic process	5/132	162/17951	0.00694506	0.138696
AD	M-VLDL-CE %	Regulation of natural killer cell mediated immunity	3/132	54/17951	0.00733456	0.144921
AD	M-VLDL-CE %	Regulation of cell activation	11/132	638/17951	0.00747799	0.144921
AD	M-VLDL-CE %	Ureter development	2/132	18/17951	0.00760141	0.144921
AD	M-VLDL-CE %	Regulation of immune system process	21/132	1626/17951	0.00771939	0.144921
AD	M-VLDL-CE %	Phospholipid metabolic process	8/132	387/17951	0.00788333	0.144921
AD	M-VLDL-CE %	Digestive system process	4/132	107/17951	0.00804618	0.144921
AD	M-VLDL-CE %	Protein transport	19/132	1424/17951	0.00809764	0.144921
AD	M-VLDL-CE %	Lipopolysaccharide mediated signaling pathway	3/132	56/17951	0.00811018	0.144921
AD	M-VLDL-CE %	Homeostatic process	22/132	1744/17951	0.00834706	0.144921
AD	M-VLDL-CE %	Grooming behavior	2/132	19/17951	0.00845505	0.144921
AD	M-VLDL-CE %	Positive regulation of bone resorption	2/132	19/17951	0.00845505	0.144921
AD	M-VLDL-CE %	Regulation of cholesterol storage	2/132	19/17951	0.00845505	0.144921
AD	M-VLDL-CE %	Regulation of skeletal muscle contraction	2/132	19/17951	0.00845505	0.144921
AD	M-VLDL-CE %	Regulation of telomere maintenance in response to dna damage	2/132	19/17951	0.00845505	0.144921
AD	M-VLDL-CE %	Cellular lipid catabolic process	6/132	239/17951	0.00852056	0.144921
AD	M-VLDL-CE %	Vacuole organization	6/132	239/17951	0.00852056	0.144921
AD	M-VLDL-CE %	Long chain fatty acid metabolic process	4/132	109/17951	0.00857741	0.144921
AD	M-VLDL-CE %	Regulation of catabolic process	16/132	1127/17951	0.00859044	0.144921
AD	M-VLDL-CE %	Biological process involved in symbiotic interaction	7/132	314/17951	0.00861069	0.144921
AD	M-VLDL-CE %	Adenylate cyclase activating g protein coupled receptor signaling pathway	5/132	171/17951	0.00866823	0.144921
AD	M-VLDL-CE %	Phagocytosis	6/132	241/17951	0.0088571	0.144921
AD	M-VLDL-CE %	Positive regulation of response to external stimulus	11/132	654/17951	0.00891706	0.144921
AD	M-VLDL-CE %	Organic hydroxy compound catabolic process	3/132	58/17951	0.00893234	0.144921
AD	M-VLDL-CE %	Organic hydroxy compound metabolic process	10/132	566/17951	0.00903445	0.144921
AD	M-VLDL-CE %	Lipid biosynthetic process	12/132	747/17951	0.00904564	0.144921
AD	M-VLDL-CE %	Jnk cascade	5/132	173/17951	0.00908792	0.144921
AD	M-VLDL-CE %	Vacuolar transport	5/132	173/17951	0.00908792	0.144921
AD	M-VLDL-CE %	Negative regulation of toll like receptor 4 signaling pathway	2/132	20/17951	0.00934957	0.147892
AD	M-VLDL-CE %	Organophosphate metabolic process	15/132	1039/17951	0.00941262	0.147892
AD	M-VLDL-CE %	Glycerolipid metabolic process	8/132	401/17951	0.00964991	0.149423
AD	M-VLDL-CE %	Response to light stimulus	7/132	321/17951	0.00964993	0.149423
AD	M-VLDL-CE %	Myeloid leukocyte activation	6/132	246/17951	0.00974001	0.149733
AD	M-VLDL-CE %	Response to oxidative stress	8/132	404/17951	0.0100641	0.152611
AD	M-VLDL-CE %	Negative regulation of kinase activity	5/132	178/17951	0.0101982	0.152611
AD	M-VLDL-CE %	Lysosomal protein catabolic process	2/132	21/17951	0.0102844	0.152611
AD	M-VLDL-CE %	Negative regulation of lipoprotein particle clearance	2/132	21/17951	0.0102844	0.152611
AD	M-VLDL-CE %	Positive regulation of stem cell differentiation	2/132	21/17951	0.0102844	0.152611
AD	M-VLDL-CE %	Intestinal lipid absorption	2/132	22/17951	0.0112588	0.162555
AD	M-VLDL-CE %	Pinocytosis	2/132	22/17951	0.0112588	0.162555
AD	M-VLDL-CE %	Positive regulation of triglyceride metabolic process	2/132	22/17951	0.0112588	0.162555
AD	M-VLDL-CE %	Regulation of low density lipoprotein particle clearance	2/132	22/17951	0.0112588	0.162555
AD	M-VLDL-CE %	Defense response to other organism	17/132	1268/17951	0.0116385	0.16691
AD	M-VLDL-CE %	Regulation of triglyceride biosynthetic process	2/132	23/17951	0.0122722	0.174824
AD	M-VLDL-CE %	Macromolecule catabolic process	19/132	1486/17951	0.0124214	0.175779
AD	M-VLDL-CE %	Bone resorption	3/132	66/17951	0.0126969	0.176177
AD	M-VLDL-CE %	Membrane invagination	3/132	66/17951	0.0126969	0.176177
AD	M-VLDL-CE %	Photoreceptor cell differentiation	3/132	66/17951	0.0126969	0.176177
AD	M-VLDL-CE %	Tissue homeostasis	6/132	262/17951	0.0129867	0.179036
AD	M-VLDL-CE %	Cellular response to retinoic acid	3/132	67/17951	0.0132219	0.179064
AD	M-VLDL-CE %	Positive regulation of lipid metabolic process	4/132	124/17951	0.0133016	0.179064
AD	M-VLDL-CE %	Lysosomal lumen acidification	2/132	24/17951	0.0133239	0.179064
AD	M-VLDL-CE %	Maintenance of gastrointestinal epithelium	2/132	24/17951	0.0133239	0.179064
AD	M-VLDL-CE %	Cholesterol storage	2/132	25/17951	0.0144135	0.186663
AD	M-VLDL-CE %	Mitotic recombination	2/132	25/17951	0.0144135	0.186663
AD	M-VLDL-CE %	Protein catabolic process in the vacuole	2/132	25/17951	0.0144135	0.186663
AD	M-VLDL-CE %	Regulation of response to tumor cell	2/132	25/17951	0.0144135	0.186663
AD	M-VLDL-CE %	Steroid catabolic process	2/132	25/17951	0.0144135	0.186663
AD	M-VLDL-CE %	Xenobiotic catabolic process	2/132	25/17951	0.0144135	0.186663
AD	M-VLDL-CE %	Negative regulation of protein metabolic process	13/132	894/17951	0.0145173	0.186875
AD	M-VLDL-CE %	Positive regulation of defense response	9/132	520/17951	0.0147213	0.188055
AD	M-VLDL-CE %	Endomembrane system organization	10/132	611/17951	0.014826	0.188055
AD	M-VLDL-CE %	Lipid catabolic process	7/132	350/17951	0.0149504	0.188055
AD	M-VLDL-CE %	Regulation of protein ubiquitination	5/132	196/17951	0.014961	0.188055
AD	M-VLDL-CE %	Regulation of macrophage differentiation	2/132	26/17951	0.0155402	0.194193
AD	S-HDL-CE %	Reverse cholesterol transport	5/101	20/17951	7.3979e-08	0.000127633
AD	S-HDL-CE %	Plasma lipoprotein particle clearance	6/101	55/17951	6.33327e-07	0.000492821
AD	S-HDL-CE %	Regulation of plasma lipoprotein particle levels	7/101	92/17951	8.56949e-07	0.000492821
AD	S-HDL-CE %	Sterol homeostasis	7/101	103/17951	1.84285e-06	0.000626877
AD	S-HDL-CE %	High density lipoprotein particle remodeling	4/101	17/17951	2.12376e-06	0.000626877
AD	S-HDL-CE %	Triglyceride metabolic process	7/101	109/17951	2.69624e-06	0.000626877
AD	S-HDL-CE %	High density lipoprotein particle clearance	4/101	18/17951	2.71876e-06	0.000626877
AD	S-HDL-CE %	Sterol metabolic process	8/101	157/17951	2.90681e-06	0.000626877
AD	S-HDL-CE %	Organic hydroxy compound transport	10/101	286/17951	4.82655e-06	0.00092523
AD	S-HDL-CE %	Sterol transport	7/101	128/17951	7.84056e-06	0.00118474
AD	S-HDL-CE %	Lipid homeostasis	8/101	180/17951	7.99036e-06	0.00118474
AD	S-HDL-CE %	Negative regulation of phosphorus metabolic process	11/101	374/17951	8.24038e-06	0.00118474
AD	S-HDL-CE %	Neutral lipid metabolic process	7/101	138/17951	1.28377e-05	0.00159818
AD	S-HDL-CE %	Protein lipid complex organization	5/101	54/17951	1.29687e-05	0.00159818
AD	S-HDL-CE %	Cholesterol import	3/101	9/17951	1.41695e-05	0.00162975
AD	S-HDL-CE %	Negative regulation of protein modification process	11/101	418/17951	2.32056e-05	0.00250223
AD	S-HDL-CE %	Phospholipid transport	6/101	103/17951	2.51309e-05	0.00255044
AD	S-HDL-CE %	Negative regulation of catalytic activity	11/101	439/17951	3.63303e-05	0.00332861
AD	S-HDL-CE %	Triglyceride rich lipoprotein particle remodeling	3/101	12/17951	3.66574e-05	0.00332861
AD	S-HDL-CE %	Alcohol metabolic process	10/101	372/17951	4.66141e-05	0.00389908
AD	S-HDL-CE %	High density lipoprotein particle assembly	3/101	13/17951	4.74598e-05	0.00389908
AD	S-HDL-CE %	Protein containing complex remodeling	4/101	37/17951	5.40564e-05	0.00423916
AD	S-HDL-CE %	Phospholipid efflux	3/101	14/17951	6.01566e-05	0.00436493
AD	S-HDL-CE %	Negative regulation of molecular function	14/101	735/17951	6.21597e-05	0.00436493
AD	S-HDL-CE %	Negative regulation of phosphorylation	9/101	311/17951	6.47671e-05	0.00436493
AD	S-HDL-CE %	Negative regulation of kinase activity	7/101	178/17951	6.57802e-05	0.00436493
AD	S-HDL-CE %	Low density lipoprotein particle remodeling	3/101	16/17951	9.17942e-05	0.00565604
AD	S-HDL-CE %	Phosphatidylcholine catabolic process	3/101	16/17951	9.17942e-05	0.00565604
AD	S-HDL-CE %	Steroid metabolic process	9/101	330/17951	0.000101848	0.00605913
AD	S-HDL-CE %	Lipid localization	11/101	504/17951	0.000124779	0.00717587
AD	S-HDL-CE %	Negative regulation of protein serine threonine kinase activity	5/101	93/17951	0.000179224	0.00992894
AD	S-HDL-CE %	Negative regulation of transferase activity	7/101	210/17951	0.000184161	0.00992894
AD	S-HDL-CE %	Regulation of phosphorus metabolic process	17/101	1149/17951	0.000216656	0.0113269
AD	S-HDL-CE %	Intestinal lipid absorption	3/101	22/17951	0.000246317	0.0124988
AD	S-HDL-CE %	Phospholipid catabolic process	4/101	55/17951	0.000258317	0.0127333
AD	S-HDL-CE %	Organophosphate ester transport	6/101	158/17951	0.000269087	0.0128957
AD	S-HDL-CE %	Negative regulation of receptor recycling	2/101	5/17951	0.000310006	0.0144552
AD	S-HDL-CE %	Low density lipoprotein receptor particle metabolic process	2/101	6/17951	0.000463302	0.0210347
AD	S-HDL-CE %	Glycerolipid catabolic process	4/101	65/17951	0.000491214	0.0211868
AD	S-HDL-CE %	Negative regulation of lipid localization	4/101	65/17951	0.000491214	0.0211868
AD	S-HDL-CE %	Regulation of catalytic activity	18/101	1373/17951	0.000600272	0.0237221
AD	S-HDL-CE %	Regulation of lipid localization	6/101	184/17951	0.000605232	0.0237221
AD	S-HDL-CE %	Protein lipid complex assembly	3/101	30/17951	0.000628516	0.0237221
AD	S-HDL-CE %	Positive regulation of natural killer cell mediated immune response to tumor cell	2/101	7/17951	0.000646242	0.0237221
AD	S-HDL-CE %	Positive regulation of receptor catabolic process	2/101	7/17951	0.000646242	0.0237221
AD	S-HDL-CE %	Regulation of phospholipid catabolic process	2/101	7/17951	0.000646242	0.0237221
AD	S-HDL-CE %	Triglyceride rich lipoprotein particle clearance	2/101	7/17951	0.000646242	0.0237221
AD	S-HDL-CE %	Positive regulation of lipid metabolic process	5/101	124/17951	0.000676859	0.0243283
AD	S-HDL-CE %	Animal organ maturation	3/101	32/17951	0.000761607	0.0268158
AD	S-HDL-CE %	Cholesterol efflux	4/101	74/17951	0.000803174	0.0277137
AD	S-HDL-CE %	Positive regulation of coa transferase activity	2/101	8/17951	0.000858494	0.0279458
AD	S-HDL-CE %	Regulation of cdc42 protein signal transduction	2/101	8/17951	0.000858494	0.0279458
AD	S-HDL-CE %	Response to disaccharide	2/101	8/17951	0.000858494	0.0279458
AD	S-HDL-CE %	Phosphatidylcholine metabolic process	4/101	76/17951	0.000887907	0.0280781
AD	S-HDL-CE %	Glycerophospholipid catabolic process	3/101	34/17951	0.000911383	0.0280781
AD	S-HDL-CE %	Low density lipoprotein particle clearance	3/101	34/17951	0.000911383	0.0280781
AD	S-HDL-CE %	Regulation of sterol transport	4/101	77/17951	0.000932551	0.0282262
AD	S-HDL-CE %	Cholesterol catabolic process	2/101	9/17951	0.00109973	0.031622
AD	S-HDL-CE %	Pyrimidine dimer repair	2/101	9/17951	0.00109973	0.031622
AD	S-HDL-CE %	Receptor mediated endocytosis involved in cholesterol transport	2/101	9/17951	0.00109973	0.031622
AD	S-HDL-CE %	Lipoprotein metabolic process	5/101	140/17951	0.00116797	0.0325303
AD	S-HDL-CE %	Intracellular sterol transport	3/101	37/17951	0.00116903	0.0325303
AD	S-HDL-CE %	Organic hydroxy compound metabolic process	10/101	566/17951	0.00131646	0.0358024
AD	S-HDL-CE %	Regulation of coa transferase activity	2/101	10/17951	0.00136962	0.0358024
AD	S-HDL-CE %	Regulation of natural killer cell mediated immune response to tumor cell	2/101	10/17951	0.00136962	0.0358024
AD	S-HDL-CE %	Regulation of phosphatidylcholine metabolic process	2/101	10/17951	0.00136962	0.0358024
AD	S-HDL-CE %	Negative regulation of protein metabolic process	13/101	894/17951	0.00149615	0.038526
AD	S-HDL-CE %	Cellular response to lipoprotein particle stimulus	3/101	41/17951	0.00157794	0.0393907
AD	S-HDL-CE %	Intestinal absorption	3/101	41/17951	0.00157794	0.0393907
AD	S-HDL-CE %	Positive regulation of lipid biosynthetic process	4/101	89/17951	0.00159822	0.0393907
AD	S-HDL-CE %	Regulation of rho protein signal transduction	4/101	90/17951	0.00166541	0.0394175
AD	S-HDL-CE %	Natural killer cell mediated immune response to tumor cell	2/101	11/17951	0.00166785	0.0394175
AD	S-HDL-CE %	Regulation of receptor catabolic process	2/101	11/17951	0.00166785	0.0394175
AD	S-HDL-CE %	Regulation of cholesterol metabolic process	3/101	42/17951	0.00169243	0.0394578
AD	S-HDL-CE %	Regulation of lipid transport	5/101	153/17951	0.00172998	0.0397955
AD	S-HDL-CE %	Lipid storage	4/101	94/17951	0.00195387	0.0443544
AD	S-HDL-CE %	Acylglycerol homeostasis	3/101	45/17951	0.00206659	0.0457104
AD	S-HDL-CE %	Triglyceride biosynthetic process	3/101	45/17951	0.00206659	0.0457104
AD	S-HDL-CE %	Negative regulation of map kinase activity	3/101	46/17951	0.00220181	0.0474837
AD	S-HDL-CE %	Regulation of triglyceride metabolic process	3/101	46/17951	0.00220181	0.0474837
AD	S-HDL-CE %	Viral life cycle	7/101	321/17951	0.00224363	0.0477882
AD	S-HDL-CE %	Negative regulation of lipid transport	3/101	47/17951	0.0023424	0.0488066
AD	S-HDL-CE %	Negative regulation of amyloid fibril formation	2/101	13/17951	0.00234802	0.0488066
AD	S-HDL-CE %	Adhesion of symbiont to host	2/101	14/17951	0.00272933	0.0553977
AD	S-HDL-CE %	Positive regulation of triglyceride biosynthetic process	2/101	14/17951	0.00272933	0.0553977
AD	S-HDL-CE %	Adenylate cyclase activating g protein coupled receptor signaling pathway	5/101	171/17951	0.00280663	0.0563044
AD	S-HDL-CE %	Intracellular lipid transport	3/101	51/17951	0.0029599	0.0586966
AD	S-HDL-CE %	Regulation of molecular function	21/101	1984/17951	0.00309377	0.0594875
AD	S-HDL-CE %	Lipoprotein catabolic process	2/101	15/17951	0.0031377	0.0594875
AD	S-HDL-CE %	Negative regulation of low density lipoprotein particle clearance	2/101	15/17951	0.0031377	0.0594875
AD	S-HDL-CE %	Positive regulation of response to tumor cell	2/101	15/17951	0.0031377	0.0594875
AD	S-HDL-CE %	Pyrimidine containing compound transmembrane transport	2/101	16/17951	0.00357283	0.0666284
AD	S-HDL-CE %	Regulation of protein modification process	15/101	1231/17951	0.00362201	0.0666284
AD	S-HDL-CE %	Cellular response to radiation	5/101	182/17951	0.00366539	0.0666284
AD	S-HDL-CE %	Neutral lipid biosynthetic process	3/101	55/17951	0.00366883	0.0666284
AD	S-HDL-CE %	Regulation of protein serine threonine kinase activity	6/101	264/17951	0.00378041	0.0679397
AD	S-HDL-CE %	Cdc42 protein signal transduction	2/101	17/17951	0.00403441	0.0696042
AD	S-HDL-CE %	Fatty acid homeostasis	2/101	17/17951	0.00403441	0.0696042
AD	S-HDL-CE %	Phospholipid homeostasis	2/101	17/17951	0.00403441	0.0696042
AD	S-HDL-CE %	Regulation of amyloid fibril formation	2/101	17/17951	0.00403441	0.0696042
AD	S-HDL-CE %	Regulation of lipid biosynthetic process	5/101	189/17951	0.00430148	0.073477
AD	S-HDL-CE %	Intestinal cholesterol absorption	2/101	18/17951	0.00452213	0.0764888
AD	S-HDL-CE %	Regulation of cholesterol storage	2/101	19/17951	0.00503568	0.0835373
AD	S-HDL-CE %	Regulation of telomere maintenance in response to dna damage	2/101	19/17951	0.00503568	0.0835373
AD	S-HDL-CE %	Lipid metabolic process	16/101	1408/17951	0.00522498	0.085852
AD	S-HDL-CE %	Response to oxygen containing compound	18/101	1678/17951	0.00552467	0.0890552
AD	S-HDL-CE %	Negative regulation of phosphatase activity	2/101	20/17951	0.00557478	0.0890552
AD	S-HDL-CE %	Vitamin transmembrane transport	2/101	20/17951	0.00557478	0.0890552
AD	S-HDL-CE %	Biological process involved in interaction with host	5/101	204/17951	0.00592376	0.0937618
AD	S-HDL-CE %	Regulation of lipid catabolic process	3/101	66/17951	0.00612063	0.0954197
AD	S-HDL-CE %	Negative regulation of lipoprotein particle clearance	2/101	21/17951	0.00613911	0.0954197
AD	S-HDL-CE %	Small molecule metabolic process	19/101	1836/17951	0.00636131	0.0979905
AD	S-HDL-CE %	Lipid digestion	2/101	22/17951	0.00672839	0.100524
AD	S-HDL-CE %	Positive regulation of triglyceride metabolic process	2/101	22/17951	0.00672839	0.100524
AD	S-HDL-CE %	Regulation of low density lipoprotein particle clearance	2/101	22/17951	0.00672839	0.100524
AD	S-HDL-CE %	Regulation of map kinase activity	4/101	133/17951	0.00675885	0.100524
AD	S-HDL-CE %	Response to nutrient levels	8/101	500/17951	0.00721852	0.106443
AD	S-HDL-CE %	Regulation of triglyceride biosynthetic process	2/101	23/17951	0.00734232	0.107351
AD	S-HDL-CE %	Glycerolipid metabolic process	7/101	401/17951	0.0075111	0.108432
AD	S-HDL-CE %	Regulation of small gtpase mediated signal transduction	6/101	305/17951	0.00754193	0.108432
AD	S-HDL-CE %	Receptor metabolic process	3/101	72/17951	0.00778615	0.111018
AD	S-HDL-CE %	Cellular response to lipid	9/101	616/17951	0.0078955	0.111654
AD	S-HDL-CE %	Negative regulation of t cell apoptotic process	2/101	24/17951	0.00798062	0.11194
AD	S-HDL-CE %	Biological process involved in symbiotic interaction	6/101	314/17951	0.00863863	0.116482
AD	S-HDL-CE %	Cholesterol storage	2/101	25/17951	0.00864298	0.116482
AD	S-HDL-CE %	Regulation of receptor recycling	2/101	25/17951	0.00864298	0.116482
AD	S-HDL-CE %	Regulation of response to tumor cell	2/101	25/17951	0.00864298	0.116482
AD	S-HDL-CE %	Steroid catabolic process	2/101	25/17951	0.00864298	0.116482
AD	S-HDL-CE %	Regulation of protein dephosphorylation	3/101	75/17951	0.0087095	0.116482
AD	S-HDL-CE %	Regulation of transferase activity	9/101	628/17951	0.00889911	0.117723
AD	S-HDL-CE %	Regulation of kinase activity	8/101	519/17951	0.00893878	0.117723
AD	S-HDL-CE %	Regulation of immune system process	17/101	1626/17951	0.00901055	0.117769
AD	S-HDL-CE %	Negative regulation of protein dephosphorylation	2/101	26/17951	0.00932914	0.120164
AD	S-HDL-CE %	Regulation of phosphorylation	12/101	987/17951	0.00937932	0.120164
AD	S-HDL-CE %	Intracellular transport	15/101	1368/17951	0.0094027	0.120164
AD	S-HDL-CE %	Rho protein signal transduction	4/101	147/17951	0.00954597	0.121098
AD	S-HDL-CE %	Pancreas development	3/101	78/17951	0.00969447	0.122084
AD	S-HDL-CE %	Regulation of cell activation	9/101	638/17951	0.00980737	0.122611
AD	S-HDL-CE %	Biological process involved in interspecies interaction between organisms	18/101	1780/17951	0.00999861	0.122834
AD	S-HDL-CE %	Diacylglycerol metabolic process	2/101	27/17951	0.0100388	0.122834
AD	S-HDL-CE %	Positive regulation of cholesterol efflux	2/101	27/17951	0.0100388	0.122834
AD	S-HDL-CE %	Viral process	7/101	427/17951	0.0104009	0.12483
AD	S-HDL-CE %	Cell activation	13/101	1126/17951	0.0104026	0.12483
AD	S-HDL-CE %	Regulation of lipid metabolic process	6/101	327/17951	0.010419	0.12483
AD	S-HDL-CE %	Bone maturation	2/101	28/17951	0.0107717	0.126422
AD	S-HDL-CE %	Positive regulation of peptidyl threonine phosphorylation	2/101	28/17951	0.0107717	0.126422
AD	S-HDL-CE %	Receptor catabolic process	2/101	28/17951	0.0107717	0.126422
AD	S-HDL-CE %	Phosphorylation	15/101	1394/17951	0.0110649	0.128986
AD	S-HDL-CE %	Response to radiation	7/101	433/17951	0.0111693	0.129329
AD	S-HDL-CE %	Cellular lipid catabolic process	5/101	239/17951	0.0113007	0.129978
AD	S-HDL-CE %	Response to carbohydrate	5/101	240/17951	0.0114909	0.129987
AD	S-HDL-CE %	Immune response to tumor cell	2/101	29/17951	0.0115275	0.129987
AD	S-HDL-CE %	Positive regulation of natural killer cell mediated cytotoxicity	2/101	29/17951	0.0115275	0.129987
AD	S-HDL-CE %	Regulation of hormone levels	8/101	544/17951	0.0116501	0.130043
AD	S-HDL-CE %	Phagocytosis	5/101	241/17951	0.0116832	0.130043
AD	S-HDL-CE %	Intracellular signaling cassette	19/101	1952/17951	0.0119497	0.131382
AD	S-HDL-CE %	Cellular response to abiotic stimulus	6/101	337/17951	0.0119558	0.131382
AD	S-HDL-CE %	Bile acid and bile salt transport	2/101	30/17951	0.012306	0.133529
AD	S-HDL-CE %	Negative regulation of sterol transport	2/101	30/17951	0.012306	0.133529
AD	S-HDL-CE %	Cellular lipid metabolic process	12/101	1026/17951	0.0124925	0.134705
AD	S-HDL-CE %	Negative regulation of dephosphorylation	2/101	31/17951	0.0131069	0.140453
AD	S-HDL-CE %	Symbiont entry into host	4/101	164/17951	0.0138207	0.147187
AD	S-HDL-CE %	Lipid catabolic process	6/101	350/17951	0.0141848	0.150138
AD	S-HDL-CE %	Regulation of intracellular signal transduction	18/101	1853/17951	0.0147226	0.153557
AD	S-HDL-CE %	Embryonic digestive tract development	2/101	33/17951	0.0147748	0.153557
AD	S-HDL-CE %	Telomere maintenance in response to dna damage	2/101	33/17951	0.0147748	0.153557
AD	S-HDL-CE %	Response to nutrient	4/101	168/17951	0.0149773	0.154729
AD	S-HDL-CE %	Regulation of synapse structure or activity	5/101	258/17951	0.0152964	0.157085
AD	S-HDL-CE %	Regulation of cellular catabolic process	7/101	462/17951	0.015476	0.157809
AD	S-HDL-CE %	Response to lipid	11/101	932/17951	0.0156152	0.157809
AD	S-HDL-CE %	Regulation of phospholipid metabolic process	2/101	34/17951	0.0156413	0.157809
AD	S-HDL-CE %	Adenylate cyclase modulating g protein coupled receptor signaling pathway	5/101	262/17951	0.016244	0.162937
AD	S-HDL-CE %	Positive regulation of natural killer cell mediated immunity	2/101	35/17951	0.0165291	0.163891
AD	S-HDL-CE %	Virion assembly	2/101	35/17951	0.0165291	0.163891
AD	S-HDL-CE %	Alcohol catabolic process	2/101	36/17951	0.0174379	0.169017
AD	S-HDL-CE %	Positive regulation of sterol transport	2/101	36/17951	0.0174379	0.169017
AD	S-HDL-CE %	Regulation of lipoprotein particle clearance	2/101	36/17951	0.0174379	0.169017
AD	S-HDL-CE %	Response to dietary excess	2/101	36/17951	0.0174379	0.169017
AD	S-HDL-CE %	Cellular oxidant detoxification	3/101	98/17951	0.0178848	0.172379
AD	S-HDL-CE %	Embryonic camera type eye development	2/101	37/17951	0.0183676	0.174115
AD	S-HDL-CE %	Negative regulation of lymphocyte apoptotic process	2/101	37/17951	0.0183676	0.174115
AD	S-HDL-CE %	Peptidyl proline modification	2/101	37/17951	0.0183676	0.174115
AD	S-HDL-CE %	Vesicle organization	6/101	373/17951	0.0188135	0.177368
AD	S-HDL-CE %	Amyloid beta clearance	2/101	38/17951	0.0193177	0.180152
AD	S-HDL-CE %	Neutral lipid catabolic process	2/101	38/17951	0.0193177	0.180152
AD	S-HDL-CE %	Regulation of gtpase activity	5/101	276/17951	0.0198673	0.183311
AD	S-HDL-CE %	Regulation of dephosphorylation	3/101	102/17951	0.019869	0.183311
AD	S-HDL-CE %	Long term memory	2/101	39/17951	0.0202882	0.186184
AD	S-HDL-CE %	Adaptive immune response based on somatic recombination of immune receptors built from immunoglobulin superfamily domains	6/101	381/17951	0.020641	0.188419
AD	S-HDL-CE %	Peptidyl amino acid modification	10/101	847/17951	0.0208113	0.188829
AD	S-HDL-CE %	Regulation of steroid metabolic process	3/101	104/17951	0.0209049	0.188829
AD	S-HDL-CE %	Regulation of t cell apoptotic process	2/101	40/17951	0.0212787	0.191205
AD	S-HDL-CE %	Phospholipid metabolic process	6/101	387/17951	0.0220886	0.196711
AD	S-HDL-CE %	Negative regulation of cellular component organization	9/101	732/17951	0.0221243	0.196711
AD	S-HDL-CE %	Positive regulation of t cell mediated cytotoxicity	2/101	41/17951	0.022289	0.196711
AD	S-HDL-CE %	Digestive system process	3/101	107/17951	0.0225135	0.196711
AD	S-HDL-CE %	Regulation of postsynapse organization	3/101	107/17951	0.0225135	0.196711
AD	S-HDL-CE %	Negative regulation of signaling	15/101	1520/17951	0.0226704	0.196711
AD	S-HDL-CE %	Amyloid fibril formation	2/101	42/17951	0.0233189	0.196711
AD	S-HDL-CE %	Positive regulation of interleukin 10 production	2/101	42/17951	0.0233189	0.196711
AD	S-HDL-CE %	Regulation of catabolic process	12/101	1127/17951	0.0242711	0.196711
AD	S-HDL-CE %	Regulation of phosphoprotein phosphatase activity	2/101	43/17951	0.024368	0.196711
AD	S-HDL-CE %	Cellular response to xenobiotic stimulus	4/101	195/17951	0.0243828	0.196711
AD	S-HDL-CE %	Positive regulation of lipid localization	3/101	111/17951	0.0247607	0.196711
AD	S-HDL-CE %	Lipid biosynthetic process	9/101	747/17951	0.0248198	0.196711
AD	S-HDL-CE %	Positive regulation of cellular component organization	12/101	1132/17951	0.0250156	0.196711
AD	S-HDL-CE %	Negative regulation of lipid metabolic process	3/101	112/17951	0.0253408	0.196711
AD	S-HDL-CE %	Endocrine pancreas development	2/101	44/17951	0.0254361	0.196711
AD	S-HDL-CE %	Regulation of peptidyl threonine phosphorylation	2/101	44/17951	0.0254361	0.196711
AD	S-HDL-CE %	Positive regulation of protein containing complex assembly	4/101	199/17951	0.0260212	0.196711
AD	S-HDL-CE %	Negative regulation of gliogenesis	2/101	45/17951	0.0265231	0.196711
AD	S-HDL-CE %	Negative regulation of peptidyl tyrosine phosphorylation	2/101	45/17951	0.0265231	0.196711
AD	S-HDL-CE %	Regulation of protein tyrosine kinase activity	2/101	45/17951	0.0265231	0.196711
AD	S-HDL-CE %	Response to tumor cell	2/101	45/17951	0.0265231	0.196711
AD	S-HDL-CE %	Response to oxidative stress	6/101	404/17951	0.0265597	0.196711
AD	S-HDL-CE %	Positive regulation of catabolic process	8/101	635/17951	0.0267509	0.196711
AD	S-HDL-CE %	B cell mediated immunity	4/101	203/17951	0.0277245	0.196711
AD	S-HDL-CE %	Acinar cell differentiation	1/101	5/17951	0.0278204	0.196711
AD	S-HDL-CE %	Amp salvage	1/101	5/17951	0.0278204	0.196711
AD	S-HDL-CE %	Camp pka signal transduction	1/101	5/17951	0.0278204	0.196711
AD	S-HDL-CE %	Detection of lipopolysaccharide	1/101	5/17951	0.0278204	0.196711
AD	S-HDL-CE %	Diacylglycerol catabolic process	1/101	5/17951	0.0278204	0.196711
AD	S-HDL-CE %	Fc receptor mediated inhibitory signaling pathway	1/101	5/17951	0.0278204	0.196711
AD	S-HDL-CE %	Glycoside transport	1/101	5/17951	0.0278204	0.196711
AD	S-HDL-CE %	Gmp salvage	1/101	5/17951	0.0278204	0.196711
AD	S-HDL-CE %	Isoprenoid transport	1/101	5/17951	0.0278204	0.196711
AD	S-HDL-CE %	Meiotic attachment of telomere to nuclear envelope	1/101	5/17951	0.0278204	0.196711
AD	S-HDL-CE %	Membrane fusion involved in viral entry into host cell	1/101	5/17951	0.0278204	0.196711
AD	S-HDL-CE %	Modulation of microtubule cytoskeleton involved in cerebral cortex radial glia guided migration	1/101	5/17951	0.0278204	0.196711
AD	S-HDL-CE %	Negative regulation of astrocyte activation	1/101	5/17951	0.0278204	0.196711
AD	S-HDL-CE %	Negative regulation of intracellular lipid transport	1/101	5/17951	0.0278204	0.196711
AD	S-HDL-CE %	Negative regulation of mhc class ii biosynthetic process	1/101	5/17951	0.0278204	0.196711
AD	S-HDL-CE %	Nuclear migration along microtubule	1/101	5/17951	0.0278204	0.196711
AD	S-HDL-CE %	Phosphagen metabolic process	1/101	5/17951	0.0278204	0.196711
AD	S-HDL-CE %	Positive regulation of amyloid fibril formation	1/101	5/17951	0.0278204	0.196711
AD	S-HDL-CE %	Positive regulation of dendritic spine maintenance	1/101	5/17951	0.0278204	0.196711
AD	S-HDL-CE %	Positive regulation of lysosomal protein catabolic process	1/101	5/17951	0.0278204	0.196711
AD	S-HDL-CE %	Post embryonic hemopoiesis	1/101	5/17951	0.0278204	0.196711
AD	S-HDL-CE %	Purine deoxyribonucleotide biosynthetic process	1/101	5/17951	0.0278204	0.196711
AD	S-HDL-CE %	Regulation of sodium dependent phosphate transport	1/101	5/17951	0.0278204	0.196711
AD	S-HDL-CE %	Regulation of t cell costimulation	1/101	5/17951	0.0278204	0.196711
AD	S-HDL-CE %	Soft palate development	1/101	5/17951	0.0278204	0.196711
AD	S-HDL-CE %	Spermine metabolic process	1/101	5/17951	0.0278204	0.196711
AD	S-HDL-CE %	Thiamine diphosphate metabolic process	1/101	5/17951	0.0278204	0.196711
AD	S-HDL-CE %	Positive regulation of protein catabolic process	4/101	204/17951	0.0281605	0.198303
AD	S-LDL-CE %	Cellular response to lipoprotein particle stimulus	5/94	41/17951	2.28311e-06	0.00387168
AD	S-LDL-CE %	Regulation of immune system process	23/94	1626/17951	7.87451e-06	0.00667676
AD	S-LDL-CE %	Regulation of natural killer cell mediated immune response to tumor cell	3/94	10/17951	1.62484e-05	0.00918464
AD	S-LDL-CE %	Natural killer cell mediated immune response to tumor cell	3/94	11/17951	2.22568e-05	0.0094357
AD	S-LDL-CE %	Response to fluid shear stress	4/94	35/17951	3.25994e-05	0.0110564
AD	S-LDL-CE %	Myeloid leukocyte activation	8/94	246/17951	4.47851e-05	0.0126577
AD	S-LDL-CE %	Positive regulation of nitric oxide metabolic process	4/94	40/17951	5.5772e-05	0.0135111
AD	S-LDL-CE %	Regulation of response to external stimulus	17/94	1130/17951	7.09483e-05	0.0150392
AD	S-LDL-CE %	Biological process involved in interspecies interaction between organisms	22/94	1780/17951	0.000102102	0.0192382
AD	S-LDL-CE %	T helper 1 type immune response	4/94	48/17951	0.000115005	0.0193846
AD	S-LDL-CE %	Intracellular signaling cassette	23/94	1952/17951	0.000141107	0.0193846
AD	S-LDL-CE %	Lymphocyte activation involved in immune response	7/94	218/17951	0.000148013	0.0193846
AD	S-LDL-CE %	Reverse cholesterol transport	3/94	20/17951	0.000148604	0.0193846
AD	S-LDL-CE %	Adaptive immune response based on somatic recombination of immune receptors built from immunoglobulin superfamily domains	9/94	381/17951	0.000172665	0.0198062
AD	S-LDL-CE %	Lipopolysaccharide mediated signaling pathway	4/94	56/17951	0.000210255	0.0198062
AD	S-LDL-CE %	Immune response regulating signaling pathway	11/94	577/17951	0.000212295	0.0198062
AD	S-LDL-CE %	Positive regulation of ubiquitin dependent protein catabolic process	5/94	104/17951	0.000216118	0.0198062
AD	S-LDL-CE %	Cell activation	16/94	1126/17951	0.000229465	0.0198062
AD	S-LDL-CE %	Cell activation involved in immune response	8/94	312/17951	0.000232007	0.0198062
AD	S-LDL-CE %	T cell apoptotic process	4/94	58/17951	0.000240941	0.0198062
AD	S-LDL-CE %	Inflammatory response	14/94	903/17951	0.000245272	0.0198062
AD	S-LDL-CE %	Detection of lipopolysaccharide	2/94	5/17951	0.000268534	0.020699
AD	S-LDL-CE %	Regulation of response to tumor cell	3/94	25/17951	0.00029418	0.0208962
AD	S-LDL-CE %	Membrane organization	13/94	809/17951	0.000295738	0.0208962
AD	S-LDL-CE %	Immune effector process	12/94	718/17951	0.000361636	0.0226005
AD	S-LDL-CE %	Cellular response to lipid	11/94	616/17951	0.000371065	0.0226005
AD	S-LDL-CE %	Regulation of nitric oxide metabolic process	4/94	65/17951	0.000373896	0.0226005
AD	S-LDL-CE %	Leukocyte apoptotic process	5/94	118/17951	0.000388198	0.0226005
AD	S-LDL-CE %	Regulation of lipid catabolic process	4/94	66/17951	0.000396434	0.0226005
AD	S-LDL-CE %	Viral process	9/94	427/17951	0.000399822	0.0226005
AD	S-LDL-CE %	Immune response to tumor cell	3/94	29/17951	0.000460329	0.022748
AD	S-LDL-CE %	Cellular response to biotic stimulus	7/94	265/17951	0.000484323	0.022748
AD	S-LDL-CE %	Positive regulation of lipid metabolic process	5/94	124/17951	0.000487398	0.022748
AD	S-LDL-CE %	Negative regulation of immune system process	10/94	535/17951	0.000487603	0.022748
AD	S-LDL-CE %	Regulation of cell activation	11/94	638/17951	0.000498292	0.022748
AD	S-LDL-CE %	Regulation of defense response	13/94	855/17951	0.00050098	0.022748
AD	S-LDL-CE %	Cilium organization	9/94	443/17951	0.000521571	0.022748
AD	S-LDL-CE %	Positive regulation of natural killer cell mediated immune response to tumor cell	2/94	7/17951	0.00056008	0.022748
AD	S-LDL-CE %	Positive regulation of protein localization to centrosome	2/94	7/17951	0.00056008	0.022748
AD	S-LDL-CE %	Positive regulation of cilium assembly	3/94	31/17951	0.000562003	0.022748
AD	S-LDL-CE %	Regulation of response to biotic stimulus	10/94	545/17951	0.000563089	0.022748
AD	S-LDL-CE %	Sterol transport	5/94	128/17951	0.000563405	0.022748
AD	S-LDL-CE %	Positive regulation of response to external stimulus	11/94	654/17951	0.000612277	0.0241464
AD	S-LDL-CE %	Positive regulation of erk1 and erk2 cascade	6/94	200/17951	0.00064052	0.0244026
AD	S-LDL-CE %	Positive regulation of proteolysis involved in protein catabolic process	5/94	132/17951	0.000647992	0.0244026
AD	S-LDL-CE %	Regulation of innate immune response	9/94	458/17951	0.000661946	0.0244026
AD	S-LDL-CE %	Positive regulation of immune system process	15/94	1120/17951	0.000684023	0.02468
AD	S-LDL-CE %	Defense response	21/94	1902/17951	0.000703815	0.024865
AD	S-LDL-CE %	Regulation of cdc42 protein signal transduction	2/94	8/17951	0.000744226	0.0248706
AD	S-LDL-CE %	Positive regulation of proteasomal ubiquitin dependent protein catabolic process	4/94	78/17951	0.00074797	0.0248706
AD	S-LDL-CE %	Regulation of axon extension	4/94	78/17951	0.00074797	0.0248706
AD	S-LDL-CE %	Non canonical nf kappab signal transduction	5/94	137/17951	0.000766708	0.0250034
AD	S-LDL-CE %	Leukocyte mediated immunity	9/94	469/17951	0.000783436	0.0250668
AD	S-LDL-CE %	Negative regulation of transferase activity	6/94	210/17951	0.000826287	0.0252673
AD	S-LDL-CE %	Defense response to other organism	16/94	1268/17951	0.000847708	0.0252673
AD	S-LDL-CE %	Execution phase of apoptosis	4/94	81/17951	0.000862052	0.0252673
AD	S-LDL-CE %	Lymphocyte apoptotic process	4/94	81/17951	0.000862052	0.0252673
AD	S-LDL-CE %	Lipid metabolic process	17/94	1408/17951	0.00093835	0.0252673
AD	S-LDL-CE %	Activation of immune response	10/94	583/17951	0.000944079	0.0252673
AD	S-LDL-CE %	Activation induced cell death of t cells	2/94	9/17951	0.0009536	0.0252673
AD	S-LDL-CE %	Cholesterol catabolic process	2/94	9/17951	0.0009536	0.0252673
AD	S-LDL-CE %	Marginal zone b cell differentiation	2/94	9/17951	0.0009536	0.0252673
AD	S-LDL-CE %	Peripheral nervous system myelin maintenance	2/94	9/17951	0.0009536	0.0252673
AD	S-LDL-CE %	Regulation of type b pancreatic cell development	2/94	9/17951	0.0009536	0.0252673
AD	S-LDL-CE %	Reactive nitrogen species metabolic process	4/94	86/17951	0.00107863	0.0278614
AD	S-LDL-CE %	Regulation of postsynaptic membrane potential	5/94	148/17951	0.00108436	0.0278614
AD	S-LDL-CE %	B cell activation involved in immune response	4/94	89/17951	0.00122548	0.0305611
AD	S-LDL-CE %	Positive regulation of lipid biosynthetic process	4/94	89/17951	0.00122548	0.0305611
AD	S-LDL-CE %	Regulation of response to stress	17/94	1448/17951	0.00127712	0.0312093
AD	S-LDL-CE %	Regulation of proteolysis involved in protein catabolic process	6/94	229/17951	0.00129138	0.0312093
AD	S-LDL-CE %	Biological process involved in symbiotic interaction	7/94	314/17951	0.00130802	0.0312093
AD	S-LDL-CE %	Positive regulation of response to biotic stimulus	8/94	407/17951	0.00132701	0.0312093
AD	S-LDL-CE %	Endomembrane system organization	10/94	611/17951	0.00134349	0.0312093
AD	S-LDL-CE %	Positive regulation of interleukin 10 production	3/94	42/17951	0.00137683	0.0315514
AD	S-LDL-CE %	Sterol metabolic process	5/94	157/17951	0.00140956	0.031871
AD	S-LDL-CE %	Viral life cycle	7/94	321/17951	0.00148414	0.0331157
AD	S-LDL-CE %	Erk1 and erk2 cascade	7/94	323/17951	0.00153772	0.0333119
AD	S-LDL-CE %	Regulation of extent of cell growth	4/94	95/17951	0.0015602	0.0333119
AD	S-LDL-CE %	Modification dependent macromolecule catabolic process	10/94	624/17951	0.00157101	0.0333119
AD	S-LDL-CE %	Cellular response to molecule of bacterial origin	6/94	238/17951	0.00157151	0.0333119
AD	S-LDL-CE %	Positive regulation of defense response	9/94	520/17951	0.00160792	0.0336628
AD	S-LDL-CE %	Regulation of transferase activity	10/94	628/17951	0.00164701	0.0336994
AD	S-LDL-CE %	Regulation of lipid metabolic process	7/94	327/17951	0.00164941	0.0336994
AD	S-LDL-CE %	Response to tumor cell	3/94	45/17951	0.00168267	0.0339697
AD	S-LDL-CE %	Regulation of protein localization to centrosome	2/94	12/17951	0.00173046	0.0339832
AD	S-LDL-CE %	Steroid metabolic process	7/94	330/17951	0.00173725	0.0339832
AD	S-LDL-CE %	Response to bacterium	11/94	745/17951	0.00175537	0.0339832
AD	S-LDL-CE %	Regulation of immune response	13/94	981/17951	0.0017635	0.0339832
AD	S-LDL-CE %	Regulation of triglyceride metabolic process	3/94	46/17951	0.00179328	0.0341688
AD	S-LDL-CE %	Regulation of cilium assembly	4/94	99/17951	0.00181579	0.0342132
AD	S-LDL-CE %	Regulation of ubiquitin dependent protein catabolic process	5/94	168/17951	0.00189866	0.0353815
AD	S-LDL-CE %	Adaptive immune response	11/94	756/17951	0.00196959	0.0363044
AD	S-LDL-CE %	Detection of molecule of bacterial origin	2/94	13/17951	0.00203813	0.0363139
AD	S-LDL-CE %	High density lipoprotein particle assembly	2/94	13/17951	0.00203813	0.0363139
AD	S-LDL-CE %	Negative regulation of response to stimulus	19/94	1789/17951	0.00208343	0.0363139
AD	S-LDL-CE %	Phospholipid transport	4/94	103/17951	0.00209905	0.0363139
AD	S-LDL-CE %	Sterol homeostasis	4/94	103/17951	0.00209905	0.0363139
AD	S-LDL-CE %	Regulation of vascular permeability	3/94	49/17951	0.00215201	0.0363139
AD	S-LDL-CE %	Proteolysis involved in protein catabolic process	11/94	765/17951	0.00216037	0.0363139
AD	S-LDL-CE %	Protein catabolic process	13/94	1004/17951	0.00216337	0.0363139
AD	S-LDL-CE %	Cytoplasmic pattern recognition receptor signaling pathway	5/94	174/17951	0.00221263	0.0363139
AD	S-LDL-CE %	Regulation of cell size	5/94	175/17951	0.00226842	0.0363139
AD	S-LDL-CE %	Regulation of neuron projection development	8/94	445/17951	0.00232031	0.0363139
AD	S-LDL-CE %	Axon extension	4/94	106/17951	0.00233057	0.0363139
AD	S-LDL-CE %	Mapk cascade	11/94	773/17951	0.00234237	0.0363139
AD	S-LDL-CE %	Regulation of synapse structure or activity	6/94	258/17951	0.00235824	0.0363139
AD	S-LDL-CE %	Adhesion of symbiont to host	2/94	14/17951	0.00236973	0.0363139
AD	S-LDL-CE %	Cellular response to oxidised low density lipoprotein particle stimulus	2/94	14/17951	0.00236973	0.0363139
AD	S-LDL-CE %	Phospholipid efflux	2/94	14/17951	0.00236973	0.0363139
AD	S-LDL-CE %	Positive regulation of nitric oxide synthase activity	2/94	14/17951	0.00236973	0.0363139
AD	S-LDL-CE %	Regulation of pattern recognition receptor signaling pathway	5/94	177/17951	0.00238308	0.0363139
AD	S-LDL-CE %	Regulation of postsynapse organization	4/94	107/17951	0.00241149	0.0363139
AD	S-LDL-CE %	Lipid catabolic process	7/94	350/17951	0.0024198	0.0363139
AD	S-LDL-CE %	Negative regulation of kinase activity	5/94	178/17951	0.00244196	0.036325
AD	S-LDL-CE %	Positive regulation of proteasomal protein catabolic process	4/94	109/17951	0.00257911	0.0378225
AD	S-LDL-CE %	Positive regulation of immune response	11/94	783/17951	0.00258724	0.0378225
AD	S-LDL-CE %	Regulation of cellular component size	7/94	355/17951	0.00261901	0.0379598
AD	S-LDL-CE %	Regulation of platelet activation	3/94	53/17951	0.0026953	0.0385086
AD	S-LDL-CE %	Lipoprotein catabolic process	2/94	15/17951	0.002725	0.0385086
AD	S-LDL-CE %	Positive regulation of response to tumor cell	2/94	15/17951	0.002725	0.0385086
AD	S-LDL-CE %	Protein lipid complex organization	3/94	54/17951	0.00284312	0.0388532
AD	S-LDL-CE %	Regulation of natural killer cell mediated immunity	3/94	54/17951	0.00284312	0.0388532
AD	S-LDL-CE %	Negative regulation of lipid metabolic process	4/94	112/17951	0.00284528	0.0388532
AD	S-LDL-CE %	Positive regulation of cell projection organization	7/94	361/17951	0.0028745	0.0388532
AD	S-LDL-CE %	Blood vessel endothelial cell migration	5/94	185/17951	0.00288422	0.0388532
AD	S-LDL-CE %	Positive regulation of multicellular organismal process	18/94	1701/17951	0.00288686	0.0388532
AD	S-LDL-CE %	Organelle assembly	13/94	1040/17951	0.00293808	0.0392313
AD	S-LDL-CE %	Regulation of cell killing	4/94	114/17951	0.00303283	0.0400097
AD	S-LDL-CE %	Regulation of intracellular signal transduction	19/94	1853/17951	0.00310292	0.0400097
AD	S-LDL-CE %	I kappab phosphorylation	2/94	16/17951	0.0031037	0.0400097
AD	S-LDL-CE %	Chemical synaptic transmission postsynaptic	4/94	115/17951	0.00312969	0.0400097
AD	S-LDL-CE %	Negative regulation of leukocyte migration	3/94	56/17951	0.00315351	0.0400097
AD	S-LDL-CE %	Positive regulation of cell matrix adhesion	3/94	56/17951	0.00315351	0.0400097
AD	S-LDL-CE %	Regulation of lipid biosynthetic process	5/94	189/17951	0.00316154	0.0400097
AD	S-LDL-CE %	Lymphocyte mediated immunity	7/94	370/17951	0.00329315	0.0412374
AD	S-LDL-CE %	Regulation of proteasomal protein catabolic process	5/94	191/17951	0.00330718	0.0412374
AD	S-LDL-CE %	Positive regulation of mapk cascade	8/94	473/17951	0.00337005	0.0415714
AD	S-LDL-CE %	Alcohol metabolic process	7/94	372/17951	0.00339222	0.0415714
AD	S-LDL-CE %	Regulation of cytoplasmic pattern recognition receptor signaling pathway	4/94	118/17951	0.00343294	0.0415714
AD	S-LDL-CE %	Vesicle organization	7/94	373/17951	0.0034426	0.0415714
AD	S-LDL-CE %	Negative regulation of phosphorus metabolic process	7/94	374/17951	0.00349354	0.0415714
AD	S-LDL-CE %	Cdc42 protein signal transduction	2/94	17/17951	0.00350557	0.0415714
AD	S-LDL-CE %	High density lipoprotein particle remodeling	2/94	17/17951	0.00350557	0.0415714
AD	S-LDL-CE %	Organic hydroxy compound transport	6/94	286/17951	0.00391793	0.0454338
AD	S-LDL-CE %	High density lipoprotein particle clearance	2/94	18/17951	0.00393037	0.0454338
AD	S-LDL-CE %	Myelin maintenance	2/94	18/17951	0.00393037	0.0454338
AD	S-LDL-CE %	Positive regulation of protein containing complex assembly	5/94	199/17951	0.00393844	0.0454338
AD	S-LDL-CE %	Positive regulation of cell substrate adhesion	4/94	124/17951	0.00409828	0.0465489
AD	S-LDL-CE %	Regulation of protein binding	4/94	124/17951	0.00409828	0.0465489
AD	S-LDL-CE %	Positive regulation of cell adhesion	8/94	489/17951	0.00411745	0.0465489
AD	S-LDL-CE %	Regulation of macrophage activation	3/94	62/17951	0.00420644	0.0469868
AD	S-LDL-CE %	B cell mediated immunity	5/94	203/17951	0.00428449	0.0469868
AD	S-LDL-CE %	Biological process involved in interaction with host	5/94	204/17951	0.00437429	0.0469868
AD	S-LDL-CE %	Positive regulation of protein catabolic process	5/94	204/17951	0.00437429	0.0469868
AD	S-LDL-CE %	Mhc class ii biosynthetic process	2/94	19/17951	0.00437785	0.0469868
AD	S-LDL-CE %	Positive regulation of t cell receptor signaling pathway	2/94	19/17951	0.00437785	0.0469868
AD	S-LDL-CE %	Regulation of cholesterol storage	2/94	19/17951	0.00437785	0.0469868
AD	S-LDL-CE %	Regulation of tolerance induction	2/94	19/17951	0.00437785	0.0469868
AD	S-LDL-CE %	T cell activation involved in immune response	4/94	127/17951	0.00446151	0.0475836
AD	S-LDL-CE %	Hemopoiesis	12/94	966/17951	0.00449458	0.0476367
AD	S-LDL-CE %	Regulation of proteasomal ubiquitin dependent protein catabolic process	4/94	128/17951	0.00458726	0.0481443
AD	S-LDL-CE %	Positive regulation of viral process	3/94	64/17951	0.00459926	0.0481443
AD	S-LDL-CE %	Interleukin 10 production	3/94	65/17951	0.00480371	0.0492263
AD	S-LDL-CE %	Ameboidal type cell migration	8/94	502/17951	0.00481426	0.0492263
AD	S-LDL-CE %	Cellular response to cholesterol	2/94	20/17951	0.00484777	0.0492263
AD	S-LDL-CE %	Labyrinthine layer blood vessel development	2/94	20/17951	0.00484777	0.0492263
AD	S-LDL-CE %	Toll like receptor 9 signaling pathway	2/94	20/17951	0.00484777	0.0492263
AD	S-LDL-CE %	Negative regulation of intracellular signal transduction	9/94	617/17951	0.00501209	0.0503075
AD	S-LDL-CE %	Regulation of oxidoreductase activity	3/94	66/17951	0.00501358	0.0503075
AD	S-LDL-CE %	Negative regulation of molecular function	10/94	735/17951	0.00507885	0.0503468
AD	S-LDL-CE %	Cellular response to retinoic acid	3/94	67/17951	0.00522891	0.0503468
AD	S-LDL-CE %	Secretory granule organization	3/94	67/17951	0.00522891	0.0503468
AD	S-LDL-CE %	Positive regulation of endothelial cell migration	4/94	133/17951	0.0052519	0.0503468
AD	S-LDL-CE %	Regulation of map kinase activity	4/94	133/17951	0.0052519	0.0503468
AD	S-LDL-CE %	Regulation of cell growth	7/94	404/17951	0.0053082	0.0503468
AD	S-LDL-CE %	Negative regulation of signaling	16/94	1520/17951	0.00531963	0.0503468
AD	S-LDL-CE %	Innate immune response	12/94	987/17951	0.00532412	0.0503468
AD	S-LDL-CE %	Cellular response to fluid shear stress	2/94	21/17951	0.00533988	0.0503468
AD	S-LDL-CE %	Neutrophil activation involved in immune response	2/94	21/17951	0.00533988	0.0503468
AD	S-LDL-CE %	Regulation of small gtpase mediated signal transduction	6/94	305/17951	0.00534408	0.0503468
AD	S-LDL-CE %	Sterol biosynthetic process	3/94	68/17951	0.00544973	0.0510585
AD	S-LDL-CE %	Leukocyte differentiation	9/94	629/17951	0.00567032	0.0523365
AD	S-LDL-CE %	Positive regulation of pattern recognition receptor signaling pathway	3/94	69/17951	0.00567609	0.0523365
AD	S-LDL-CE %	Lipid biosynthetic process	10/94	747/17951	0.00567872	0.0523365
AD	S-LDL-CE %	Negative regulation of calcium mediated signaling	2/94	22/17951	0.00585394	0.0525654
AD	S-LDL-CE %	Positive regulation of inflammasome mediated signaling pathway	2/94	22/17951	0.00585394	0.0525654
AD	S-LDL-CE %	Positive regulation of triglyceride metabolic process	2/94	22/17951	0.00585394	0.0525654
AD	S-LDL-CE %	Regulation of mitochondrial outer membrane permeabilization involved in apoptotic signaling pathway	2/94	22/17951	0.00585394	0.0525654
AD	S-LDL-CE %	Regulation of kinase activity	8/94	519/17951	0.00585855	0.0525654
AD	S-LDL-CE %	Activation of innate immune response	6/94	312/17951	0.0059551	0.0531505
AD	S-LDL-CE %	Apoptotic process	19/94	1972/17951	0.00612255	0.054359
AD	S-LDL-CE %	Negative regulation of protein modification process	7/94	418/17951	0.00636455	0.0562132
AD	S-LDL-CE %	Regulation of axonogenesis	4/94	141/17951	0.00644464	0.0566186
AD	S-LDL-CE %	Mononuclear cell differentiation	8/94	528/17951	0.00647723	0.0566186
AD	S-LDL-CE %	Regulation of molecular function	19/94	1984/17951	0.00652997	0.0567869
AD	S-LDL-CE %	Positive regulation of interleukin 1 production	3/94	73/17951	0.00663758	0.0574282
AD	S-LDL-CE %	Anatomical structure formation involved in morphogenesis	14/94	1281/17951	0.00667745	0.0574799
AD	S-LDL-CE %	Cholesterol efflux	3/94	74/17951	0.00689213	0.0590283
AD	S-LDL-CE %	Type b pancreatic cell development	2/94	24/17951	0.00694698	0.0591991
AD	S-LDL-CE %	Regulation of binding	5/94	229/17951	0.00708161	0.0600446
AD	S-LDL-CE %	Cell chemotaxis	6/94	324/17951	0.00711923	0.0600633
AD	S-LDL-CE %	Regulation of inflammatory response	7/94	431/17951	0.00747946	0.0616505
AD	S-LDL-CE %	Cellular response to sterol	2/94	25/17951	0.00752549	0.0616505
AD	S-LDL-CE %	Cholesterol storage	2/94	25/17951	0.00752549	0.0616505
AD	S-LDL-CE %	Positive regulation of monooxygenase activity	2/94	25/17951	0.00752549	0.0616505
AD	S-LDL-CE %	Regulation of nitric oxide synthase activity	2/94	25/17951	0.00752549	0.0616505
AD	S-LDL-CE %	Steroid catabolic process	2/94	25/17951	0.00752549	0.0616505
AD	S-LDL-CE %	Leukocyte mediated cytotoxicity	4/94	148/17951	0.00762549	0.0621693
AD	S-LDL-CE %	Positive regulation of type ii interferon production	3/94	77/17951	0.00769036	0.0623983
AD	S-LDL-CE %	Wound healing	7/94	434/17951	0.00775613	0.0626322
AD	S-LDL-CE %	Regulation of endothelial cell migration	5/94	236/17951	0.00801199	0.0641604
AD	S-LDL-CE %	Organonitrogen compound catabolic process	15/94	1448/17951	0.0080629	0.0641604
AD	S-LDL-CE %	Detection of external biotic stimulus	2/94	26/17951	0.00812501	0.0641604
AD	S-LDL-CE %	Negative regulation of protein dephosphorylation	2/94	26/17951	0.00812501	0.0641604
AD	S-LDL-CE %	Leukocyte chemotaxis	5/94	237/17951	0.00815151	0.0641604
AD	S-LDL-CE %	Negative regulation of leukocyte cell cell adhesion	4/94	151/17951	0.00817239	0.0641604
AD	S-LDL-CE %	Negative regulation of catalytic activity	7/94	439/17951	0.00823402	0.0643464
AD	S-LDL-CE %	Cellular lipid catabolic process	5/94	239/17951	0.00843561	0.0656193
AD	S-LDL-CE %	Negative regulation of tumor necrosis factor superfamily cytokine production	3/94	80/17951	0.00854105	0.0656203
AD	S-LDL-CE %	Positive regulation of proteolysis	6/94	337/17951	0.00855794	0.0656203
AD	S-LDL-CE %	Defense response to bacterium	6/94	338/17951	0.00867664	0.0656203
AD	S-LDL-CE %	Cell matrix adhesion	5/94	241/17951	0.00872651	0.0656203
AD	S-LDL-CE %	Phagocytosis	5/94	241/17951	0.00872651	0.0656203
AD	S-LDL-CE %	Myeloid cell differentiation	7/94	444/17951	0.00873337	0.0656203
AD	S-LDL-CE %	Positive regulation of cholesterol efflux	2/94	27/17951	0.0087453	0.0656203
AD	S-LDL-CE %	Positive regulation of interleukin 4 production	2/94	27/17951	0.0087453	0.0656203
AD	S-LDL-CE %	Regulation of extrinsic apoptotic signaling pathway	4/94	157/17951	0.00934215	0.0692189
AD	S-LDL-CE %	Negative regulation of lipid catabolic process	2/94	28/17951	0.00938615	0.0692189
AD	S-LDL-CE %	Response to immobilization stress	2/94	28/17951	0.00938615	0.0692189
AD	S-LDL-CE %	Response to lipid	11/94	932/17951	0.00938816	0.0692189
AD	S-LDL-CE %	Organophosphate ester transport	4/94	158/17951	0.00954715	0.0698697
AD	S-LDL-CE %	Lymphocyte activation	10/94	807/17951	0.00955883	0.0698697
AD	S-LDL-CE %	Organic hydroxy compound metabolic process	8/94	566/17951	0.00965268	0.0700983
AD	S-LDL-CE %	Regulation of cell projection organization	9/94	685/17951	0.00967278	0.0700983
AD	S-LDL-CE %	Natural killer cell mediated immunity	3/94	84/17951	0.00975814	0.070416
AD	S-LDL-CE %	Myeloid dendritic cell activation	2/94	29/17951	0.0100473	0.0709923
AD	S-LDL-CE %	Peripheral nervous system axon ensheathment	2/94	29/17951	0.0100473	0.0709923
AD	S-LDL-CE %	Positive regulation of antigen receptor mediated signaling pathway	2/94	29/17951	0.0100473	0.0709923
AD	S-LDL-CE %	Positive regulation of natural killer cell mediated cytotoxicity	2/94	29/17951	0.0100473	0.0709923
AD	S-LDL-CE %	Type b pancreatic cell differentiation	2/94	29/17951	0.0100473	0.0709923
AD	S-LDL-CE %	Regulation of organelle assembly	5/94	251/17951	0.0102859	0.0723763
AD	S-LDL-CE %	Regulation of transport	16/94	1633/17951	0.0103657	0.0725198
AD	S-LDL-CE %	Regulation of leukocyte mediated immunity	5/94	252/17951	0.0104517	0.0725198
AD	S-LDL-CE %	Locomotion	14/94	1355/17951	0.0107038	0.0725198
AD	S-LDL-CE %	Acrosome assembly	2/94	30/17951	0.0107286	0.0725198
AD	S-LDL-CE %	Interferon alpha production	2/94	30/17951	0.0107286	0.0725198
AD	S-LDL-CE %	Positive regulation of macrophage activation	2/94	30/17951	0.0107286	0.0725198
AD	S-LDL-CE %	Protein lipid complex assembly	2/94	30/17951	0.0107286	0.0725198
AD	S-LDL-CE %	Regulation of glycogen biosynthetic process	2/94	30/17951	0.0107286	0.0725198
AD	S-LDL-CE %	Tolerance induction	2/94	30/17951	0.0107286	0.0725198
AD	S-LDL-CE %	T cell differentiation involved in immune response	3/94	87/17951	0.0107339	0.0725198
AD	S-LDL-CE %	Positive regulation of gene expression	13/94	1218/17951	0.0107802	0.0725432
AD	S-LDL-CE %	Neuron projection extension	4/94	164/17951	0.0108388	0.0726496
AD	S-LDL-CE %	Embryonic placenta development	3/94	88/17951	0.0110713	0.0739157
AD	S-LDL-CE %	Mitochondrial outer membrane permeabilization	2/94	31/17951	0.0114297	0.0751257
AD	S-LDL-CE %	Negative regulation of amyloid precursor protein catabolic process	2/94	31/17951	0.0114297	0.0751257
AD	S-LDL-CE %	Negative regulation of dephosphorylation	2/94	31/17951	0.0114297	0.0751257
AD	S-LDL-CE %	Positive regulation of viral genome replication	2/94	31/17951	0.0114297	0.0751257
AD	S-LDL-CE %	Intracellular transport	14/94	1368/17951	0.0115766	0.0757969
AD	S-LDL-CE %	Regulation of viral process	4/94	168/17951	0.0117598	0.0758548
AD	S-LDL-CE %	Positive regulation of organelle assembly	3/94	90/17951	0.0117643	0.0758548
AD	S-LDL-CE %	Regulation of leukocyte apoptotic process	3/94	90/17951	0.0117643	0.0758548
AD	S-LDL-CE %	Regulation of rho protein signal transduction	3/94	90/17951	0.0117643	0.0758548
AD	S-LDL-CE %	Regulation of catalytic activity	14/94	1373/17951	0.0119268	0.0766111
AD	S-LDL-CE %	Mature b cell differentiation involved in immune response	2/94	32/17951	0.0121505	0.0771713
AD	S-LDL-CE %	Placenta blood vessel development	2/94	32/17951	0.0121505	0.0771713
AD	S-LDL-CE %	Synaptic transmission cholinergic	2/94	32/17951	0.0121505	0.0771713
AD	S-LDL-CE %	Regulation of plasma lipoprotein particle levels	3/94	92/17951	0.0124818	0.0785251
AD	S-LDL-CE %	Positive regulation of transferase activity	6/94	366/17951	0.0125026	0.0785251
AD	S-LDL-CE %	Regulation of dna binding transcription factor activity	6/94	366/17951	0.0125026	0.0785251
AD	S-LDL-CE %	Regulation of protein serine threonine kinase activity	5/94	264/17951	0.0125861	0.0787577
AD	S-LDL-CE %	Immune response regulating cell surface receptor signaling pathway	6/94	368/17951	0.0128149	0.0796306
AD	S-LDL-CE %	Negative regulation of protein serine threonine kinase activity	3/94	93/17951	0.0128498	0.0796306
AD	S-LDL-CE %	Regulation of cell development	10/94	845/17951	0.0129086	0.0796306
AD	S-LDL-CE %	Response to molecule of bacterial origin	6/94	369/17951	0.0129731	0.0796306
AD	S-LDL-CE %	Jnk cascade	4/94	173/17951	0.0129799	0.0796306
AD	S-LDL-CE %	Positive regulation of catalytic activity	10/94	846/17951	0.0130073	0.0796306
AD	S-LDL-CE %	Lipid storage	3/94	94/17951	0.013224	0.0806658
AD	S-LDL-CE %	Cell growth	7/94	484/17951	0.0135661	0.0820846
AD	S-LDL-CE %	Negative regulation of myeloid cell differentiation	3/94	95/17951	0.0136043	0.0820846
AD	S-LDL-CE %	Negative regulation of amide metabolic process	2/94	34/17951	0.0136502	0.0820846
AD	S-LDL-CE %	Negative regulation of steroid metabolic process	2/94	34/17951	0.0136502	0.0820846
AD	S-LDL-CE %	Cell adhesion	15/94	1542/17951	0.0138829	0.0831888
AD	S-LDL-CE %	Smooth muscle cell proliferation	4/94	177/17951	0.0140121	0.0836677
AD	S-LDL-CE %	Positive regulation of jnk cascade	3/94	97/17951	0.0143836	0.0846641
AD	S-LDL-CE %	Interleukin 4 production	2/94	35/17951	0.0144286	0.0846641
AD	S-LDL-CE %	Positive regulation of natural killer cell mediated immunity	2/94	35/17951	0.0144286	0.0846641
AD	S-LDL-CE %	Response to sterol	2/94	35/17951	0.0144286	0.0846641
AD	S-LDL-CE %	Virion assembly	2/94	35/17951	0.0144286	0.0846641
AD	S-LDL-CE %	Positive regulation of epithelial cell migration	4/94	179/17951	0.0145473	0.0850659
AD	S-LDL-CE %	Intracellular receptor signaling pathway	6/94	379/17951	0.0146313	0.0852632
AD	S-LDL-CE %	Small molecule catabolic process	6/94	380/17951	0.0148049	0.0857714
AD	S-LDL-CE %	Lipid homeostasis	4/94	180/17951	0.0148197	0.0857714
AD	S-LDL-CE %	Positive regulation of cellular component organization	12/94	1132/17951	0.0149277	0.0861026
AD	S-LDL-CE %	Myeloid cell activation involved in immune response	3/94	99/17951	0.0151878	0.086354
AD	S-LDL-CE %	Alcohol catabolic process	2/94	36/17951	0.0152259	0.086354
AD	S-LDL-CE %	Enteroendocrine cell differentiation	2/94	36/17951	0.0152259	0.086354
AD	S-LDL-CE %	Glandular epithelial cell development	2/94	36/17951	0.0152259	0.086354
AD	S-LDL-CE %	Positive regulation of sterol transport	2/94	36/17951	0.0152259	0.086354
AD	S-LDL-CE %	Negative regulation of cytokine production	6/94	385/17951	0.0156944	0.0877524
AD	S-LDL-CE %	Positive regulation of cell activation	6/94	385/17951	0.0156944	0.0877524
AD	S-LDL-CE %	Regulation of programmed cell death	15/94	1566/17951	0.0158003	0.0877524
AD	S-LDL-CE %	Tissue migration	6/94	386/17951	0.0158767	0.0877524
AD	S-LDL-CE %	Cellular catabolic process	12/94	1142/17951	0.0159005	0.0877524
AD	S-LDL-CE %	Regulation of lipid localization	4/94	184/17951	0.0159414	0.0877524
AD	S-LDL-CE %	Detection of biotic stimulus	2/94	37/17951	0.0160416	0.0877524
AD	S-LDL-CE %	Intracellular sterol transport	2/94	37/17951	0.0160416	0.0877524
AD	S-LDL-CE %	Negative regulation of protein localization to nucleus	2/94	37/17951	0.0160416	0.0877524
AD	S-LDL-CE %	Protein containing complex remodeling	2/94	37/17951	0.0160416	0.0877524
AD	S-LDL-CE %	Protein localization to microtubule organizing center	2/94	37/17951	0.0160416	0.0877524
AD	S-LDL-CE %	Regulation of anatomical structure size	7/94	502/17951	0.016274	0.0887374
AD	S-LDL-CE %	Steroid biosynthetic process	4/94	186/17951	0.0165218	0.0891519
AD	S-LDL-CE %	Lipid localization	7/94	504/17951	0.016597	0.0891519
AD	S-LDL-CE %	Positive regulation of cytokine production	7/94	504/17951	0.016597	0.0891519
AD	S-LDL-CE %	Regulation of phosphorus metabolic process	12/94	1149/17951	0.0166098	0.0891519
AD	S-LDL-CE %	Cell substrate junction organization	3/94	103/17951	0.0168712	0.0891519
AD	S-LDL-CE %	Interleukin 8 production	3/94	103/17951	0.0168712	0.0891519
AD	S-LDL-CE %	Mature b cell differentiation	2/94	38/17951	0.0168758	0.0891519
AD	S-LDL-CE %	Positive regulation of oxidoreductase activity	2/94	38/17951	0.0168758	0.0891519
AD	S-LDL-CE %	Regulation of glycogen metabolic process	2/94	38/17951	0.0168758	0.0891519
AD	S-LDL-CE %	Regulation of polysaccharide biosynthetic process	2/94	38/17951	0.0168758	0.0891519
AD	S-LDL-CE %	Protein autophosphorylation	4/94	190/17951	0.017722	0.0930636
AD	S-LDL-CE %	Response to food	2/94	39/17951	0.0177281	0.0930636
AD	S-LDL-CE %	Regulation of apoptotic signaling pathway	6/94	396/17951	0.0177809	0.0930636
AD	S-LDL-CE %	Endothelial cell migration	5/94	289/17951	0.0179441	0.0935239
AD	S-LDL-CE %	Cell projection assembly	8/94	634/17951	0.0180541	0.0935239
AD	S-LDL-CE %	Cellular lipid metabolic process	11/94	1026/17951	0.0181626	0.0935239
AD	S-LDL-CE %	Cellular response to alcohol	3/94	106/17951	0.0181997	0.0935239
AD	S-LDL-CE %	Peptidyl threonine modification	3/94	106/17951	0.0181997	0.0935239
AD	S-LDL-CE %	Response to retinoic acid	3/94	106/17951	0.0181997	0.0935239
AD	S-LDL-CE %	Leukocyte migration	6/94	399/17951	0.0183815	0.093873
AD	S-LDL-CE %	Positive regulation of cellular component biogenesis	7/94	515/17951	0.0184554	0.093873
AD	S-LDL-CE %	Positive regulation of locomotion	8/94	637/17951	0.0185175	0.093873
AD	S-LDL-CE %	Regulation of monooxygenase activity	2/94	40/17951	0.0185983	0.093873
AD	S-LDL-CE %	Regulation of t cell apoptotic process	2/94	40/17951	0.0185983	0.093873
AD	S-LDL-CE %	Apoptotic mitochondrial changes	3/94	107/17951	0.0186551	0.093873
AD	S-LDL-CE %	Lymphocyte migration	3/94	107/17951	0.0186551	0.093873
AD	S-LDL-CE %	Regulation of locomotion	12/94	1170/17951	0.0188828	0.0947376
AD	S-LDL-CE %	Acute inflammatory response	3/94	108/17951	0.0191169	0.0956289
AD	S-LDL-CE %	Response to oxidative stress	6/94	404/17951	0.0194135	0.0958938
AD	S-LDL-CE %	Positive regulation of t cell mediated cytotoxicity	2/94	41/17951	0.0194862	0.0958938
AD	S-LDL-CE %	Regulation of inflammasome mediated signaling pathway	2/94	41/17951	0.0194862	0.0958938
AD	S-LDL-CE %	Mitochondrion organization	7/94	521/17951	0.0195288	0.0958938
AD	S-LDL-CE %	Leukocyte homeostasis	3/94	109/17951	0.0195849	0.0958938
AD	S-LDL-CE %	Regulation of non canonical nf kappab signal transduction	3/94	109/17951	0.0195849	0.0958938
AD	S-LDL-CE %	Triglyceride metabolic process	3/94	109/17951	0.0195849	0.0958938
AD	S-LDL-CE %	Tumor necrosis factor superfamily cytokine production	4/94	196/17951	0.0196222	0.0958938
AD	S-LDL-CE %	Long term synaptic potentiation	3/94	110/17951	0.0200593	0.0977481
AD	S-LDL-CE %	Regulation of endocytosis	5/94	298/17951	0.0201932	0.0981189
AD	S-LDL-CE %	Positive regulation of mitochondrial membrane permeability	2/94	42/17951	0.0203917	0.0988
AD	S-LDL-CE %	Positive regulation of lipid localization	3/94	111/17951	0.02054	0.099235
AD	S-LDL-CE %	Regulation of epithelial cell migration	5/94	300/17951	0.020717	0.0998061
AD	S-LDL-CE %	Immune system development	4/94	200/17951	0.0209565	0.100443
AD	S-LDL-CE %	Epidermal growth factor receptor signaling pathway	3/94	112/17951	0.021027	0.100443
AD	S-LDL-CE %	Macrophage activation	3/94	112/17951	0.021027	0.100443
AD	S-LDL-CE %	Postsynapse organization	4/94	201/17951	0.0212986	0.101455
AD	S-LDL-CE %	Myoblast differentiation	3/94	113/17951	0.0215203	0.101938
AD	S-LDL-CE %	Positive regulation of plasma membrane bounded cell projection assembly	3/94	113/17951	0.0215203	0.101938
AD	S-LDL-CE %	Cellular process involved in reproduction in multicellular organism	6/94	414/17951	0.021595	0.102007
AD	S-LDL-CE %	Negative regulation of locomotion	6/94	415/17951	0.0218219	0.102668
AD	S-LDL-CE %	Negative regulation of small molecule metabolic process	3/94	114/17951	0.02202	0.102668
AD	S-LDL-CE %	Oogenesis	3/94	114/17951	0.02202	0.102668
AD	S-LDL-CE %	Positive regulation of tumor necrosis factor superfamily cytokine production	3/94	114/17951	0.02202	0.102668
AD	S-LDL-CE %	Regulation of cell differentiation	15/94	1631/17951	0.0220377	0.102668
AD	S-LDL-CE %	Chemical homeostasis	11/94	1057/17951	0.0221036	0.102693
AD	S-LDL-CE %	Endocrine pancreas development	2/94	44/17951	0.0222544	0.102778
AD	S-LDL-CE %	Negative regulation of type ii interferon production	2/94	44/17951	0.0222544	0.102778
AD	S-LDL-CE %	Macromolecule catabolic process	14/94	1486/17951	0.0223037	0.102778
AD	S-LDL-CE %	Negative regulation of cell cell adhesion	4/94	205/17951	0.0227012	0.104045
AD	S-LDL-CE %	Response to reactive oxygen species	4/94	205/17951	0.0227012	0.104045
AD	S-LDL-CE %	Import into cell	10/94	926/17951	0.0229325	0.104407
AD	S-LDL-CE %	Synaptic signaling	9/94	794/17951	0.0231712	0.104407
AD	S-LDL-CE %	Acylglycerol homeostasis	2/94	45/17951	0.0232112	0.104407
AD	S-LDL-CE %	Copii coated vesicle budding	2/94	45/17951	0.0232112	0.104407
AD	S-LDL-CE %	Lymphocyte chemotaxis	2/94	45/17951	0.0232112	0.104407
AD	S-LDL-CE %	Regulation of mitochondrial membrane permeability involved in apoptotic process	2/94	45/17951	0.0232112	0.104407
AD	S-LDL-CE %	Regulation of protein tyrosine kinase activity	2/94	45/17951	0.0232112	0.104407
AD	S-LDL-CE %	Regulation of protein containing complex assembly	6/94	423/17951	0.0236959	0.106163
AD	S-LDL-CE %	Negative regulation of phosphorylation	5/94	311/17951	0.0237574	0.106163
AD	S-LDL-CE %	Endothelial cell proliferation	4/94	208/17951	0.0237894	0.106163
AD	S-LDL-CE %	Cellular response to amyloid beta	2/94	46/17951	0.0241847	0.10622
AD	S-LDL-CE %	Glucan biosynthetic process	2/94	46/17951	0.0241847	0.10622
AD	S-LDL-CE %	Inflammasome mediated signaling pathway	2/94	46/17951	0.0241847	0.10622
AD	S-LDL-CE %	Negative regulation of map kinase activity	2/94	46/17951	0.0241847	0.10622
AD	S-LDL-CE %	Negative regulation of type i interferon production	2/94	46/17951	0.0241847	0.10622
AD	S-LDL-CE %	Regulation of polysaccharide metabolic process	2/94	46/17951	0.0241847	0.10622
AD	S-LDL-CE %	T cell differentiation	5/94	313/17951	0.0243395	0.10622
AD	S-LDL-CE %	Type ii interferon production	3/94	120/17951	0.0251508	0.10622
AD	S-LDL-CE %	Acute phase response	2/94	47/17951	0.0251748	0.10622
AD	S-LDL-CE %	Labyrinthine layer development	2/94	47/17951	0.0251748	0.10622
AD	S-LDL-CE %	Positive regulation of membrane permeability	2/94	47/17951	0.0251748	0.10622
AD	S-LDL-CE %	Regulation of long term synaptic potentiation	2/94	47/17951	0.0251748	0.10622
AD	S-LDL-CE %	Regulation of developmental growth	5/94	316/17951	0.0252299	0.10622
AD	S-LDL-CE %	Diacylglycerol catabolic process	1/94	5/17951	0.0259125	0.10622
AD	S-LDL-CE %	Granulocyte colony stimulating factor production	1/94	5/17951	0.0259125	0.10622
AD	S-LDL-CE %	Isoprenoid transport	1/94	5/17951	0.0259125	0.10622
AD	S-LDL-CE %	Maintenance of protein location in mitochondrion	1/94	5/17951	0.0259125	0.10622
AD	S-LDL-CE %	Membrane fusion involved in viral entry into host cell	1/94	5/17951	0.0259125	0.10622
AD	S-LDL-CE %	Negative regulation of defense response to bacterium	1/94	5/17951	0.0259125	0.10622
AD	S-LDL-CE %	Negative regulation of mhc class ii biosynthetic process	1/94	5/17951	0.0259125	0.10622
AD	S-LDL-CE %	Negative regulation of toll like receptor 9 signaling pathway	1/94	5/17951	0.0259125	0.10622
AD	S-LDL-CE %	Negative regulation of vitamin d biosynthetic process	1/94	5/17951	0.0259125	0.10622
AD	S-LDL-CE %	Phosphagen metabolic process	1/94	5/17951	0.0259125	0.10622
AD	S-LDL-CE %	Positive regulation of amyloid fibril formation	1/94	5/17951	0.0259125	0.10622
AD	S-LDL-CE %	Positive regulation of dendritic spine maintenance	1/94	5/17951	0.0259125	0.10622
AD	S-LDL-CE %	Positive regulation of deoxyribonuclease activity	1/94	5/17951	0.0259125	0.10622
AD	S-LDL-CE %	Post embryonic hemopoiesis	1/94	5/17951	0.0259125	0.10622
AD	S-LDL-CE %	Regulation of glycogen starch synthase activity	1/94	5/17951	0.0259125	0.10622
AD	S-LDL-CE %	Regulation of myeloid dendritic cell activation	1/94	5/17951	0.0259125	0.10622
AD	S-LDL-CE %	Regulation of neutrophil mediated cytotoxicity	1/94	5/17951	0.0259125	0.10622
AD	S-LDL-CE %	Regulation of protein localization to lysosome	1/94	5/17951	0.0259125	0.10622
AD	S-LDL-CE %	Response to odorant	1/94	5/17951	0.0259125	0.10622
AD	S-LDL-CE %	Tolerance induction dependent upon immune response	1/94	5/17951	0.0259125	0.10622
AD	S-LDL-CE %	Apoptotic cell clearance	2/94	48/17951	0.0261812	0.10622
AD	S-LDL-CE %	Integrated stress response signaling	2/94	48/17951	0.0261812	0.10622
AD	S-LDL-CE %	Regulation of extrinsic apoptotic signaling pathway via death domain receptors	2/94	48/17951	0.0261812	0.10622
AD	S-LDL-CE %	T cell homeostasis	2/94	48/17951	0.0261812	0.10622
AD	S-LDL-CE %	Negative regulation of response to external stimulus	6/94	433/17951	0.0261872	0.10622
AD	S-LDL-CE %	Cd4 positive alpha beta t cell activation	3/94	122/17951	0.0262451	0.10622
AD	S-LDL-CE %	Lymphocyte differentiation	6/94	434/17951	0.0264456	0.106776
AD	S-LDL-CE %	Regulation of protein modification process	12/94	1231/17951	0.0268229	0.108043
AD	S-LDL-CE %	Modulation of excitatory postsynaptic potential	2/94	49/17951	0.0272037	0.108444
AD	S-LDL-CE %	Regulation of myotube differentiation	2/94	49/17951	0.0272037	0.108444
AD	S-LDL-CE %	Regulation of t cell receptor signaling pathway	2/94	49/17951	0.0272037	0.108444
AD	S-LDL-CE %	Schwann cell differentiation	2/94	49/17951	0.0272037	0.108444
AD	S-LDL-CE %	Negative regulation of cell activation	4/94	217/17951	0.0272424	0.108444
AD	S-LDL-CE %	Negative regulation of protein localization	4/94	218/17951	0.0276436	0.109784
AD	S-LDL-CE %	Regulation of cell matrix adhesion	3/94	125/17951	0.0279337	0.110677
AD	S-LDL-CE %	Granulocyte activation	2/94	50/17951	0.0282422	0.111379
AD	S-LDL-CE %	Phagocytosis engulfment	2/94	50/17951	0.0282422	0.111379
AD	S-LDL-CE %	Small molecule metabolic process	16/94	1836/17951	0.0284147	0.111799
AD	S-LDL-CE %	Regulation of cell substrate adhesion	4/94	221/17951	0.0288685	0.111903
AD	S-LDL-CE %	Regulation of synaptic plasticity	4/94	221/17951	0.0288685	0.111903
AD	S-LDL-CE %	Type i interferon production	3/94	127/17951	0.029091	0.111903
AD	S-LDL-CE %	Endolysosomal toll like receptor signaling pathway	2/94	51/17951	0.0292964	0.111903
AD	S-LDL-CE %	Intracellular lipid transport	2/94	51/17951	0.0292964	0.111903
AD	S-LDL-CE %	Positive regulation of protein binding	2/94	51/17951	0.0292964	0.111903
AD	S-LDL-CE %	Regulation of t cell mediated cytotoxicity	2/94	51/17951	0.0292964	0.111903
AD	S-LDL-CE %	Calcium ion homeostasis	5/94	329/17951	0.0293301	0.111903
AD	S-LDL-CE %	Response to cytokine	10/94	965/17951	0.0294002	0.111903
AD	S-LDL-CE %	Negative regulation of multicellular organismal process	12/94	1248/17951	0.02942	0.111903
AD	S-LDL-CE %	Phosphorylation	13/94	1394/17951	0.0294823	0.111903
AD	S-LDL-CE %	Cortical cytoskeleton organization	2/94	52/17951	0.0303661	0.111903
AD	S-LDL-CE %	Glutamate receptor signaling pathway	2/94	52/17951	0.0303661	0.111903
AD	S-LDL-CE %	Heterophilic cell cell adhesion via plasma membrane cell adhesion molecules	2/94	52/17951	0.0303661	0.111903
AD	S-LDL-CE %	Interleukin 1 production	3/94	130/17951	0.0308741	0.111903
AD	S-LDL-CE %	Response to wounding	7/94	574/17951	0.0309746	0.111903
AD	S-LDL-CE %	Developmental cell growth	4/94	226/17951	0.030981	0.111903
AD	S-LDL-CE %	Endocytosis	8/94	703/17951	0.0310009	0.111903
AD	S-LDL-CE %	B cell proliferation involved in immune response	1/94	6/17951	0.0310147	0.111903
AD	S-LDL-CE %	Cellular response to water stimulus	1/94	6/17951	0.0310147	0.111903
AD	S-LDL-CE %	Embryonic heart tube left right pattern formation	1/94	6/17951	0.0310147	0.111903
AD	S-LDL-CE %	Endoplasmic reticulum plasma membrane tethering	1/94	6/17951	0.0310147	0.111903
AD	S-LDL-CE %	Farnesyl diphosphate metabolic process	1/94	6/17951	0.0310147	0.111903
AD	S-LDL-CE %	Hemidesmosome assembly	1/94	6/17951	0.0310147	0.111903
AD	S-LDL-CE %	Lipid transport across blood brain barrier	1/94	6/17951	0.0310147	0.111903
AD	S-LDL-CE %	Low density lipoprotein receptor particle metabolic process	1/94	6/17951	0.0310147	0.111903
AD	S-LDL-CE %	Modulation by virus of host process	1/94	6/17951	0.0310147	0.111903
AD	S-LDL-CE %	Myoblast fate commitment	1/94	6/17951	0.0310147	0.111903
AD	S-LDL-CE %	Negative regulation of fatty acid beta oxidation	1/94	6/17951	0.0310147	0.111903
AD	S-LDL-CE %	Negative regulation of hydrogen peroxide metabolic process	1/94	6/17951	0.0310147	0.111903
AD	S-LDL-CE %	Negative regulation of interferon alpha production	1/94	6/17951	0.0310147	0.111903
AD	S-LDL-CE %	Neural crest cell migration involved in autonomic nervous system development	1/94	6/17951	0.0310147	0.111903
AD	S-LDL-CE %	Positive regulation of i kappab phosphorylation	1/94	6/17951	0.0310147	0.111903
AD	S-LDL-CE %	Positive regulation of nuclease activity	1/94	6/17951	0.0310147	0.111903
AD	S-LDL-CE %	Positive regulation of toll like receptor 2 signaling pathway	1/94	6/17951	0.0310147	0.111903
AD	S-LDL-CE %	Regulation of cellular response to macrophage colony stimulating factor stimulus	1/94	6/17951	0.0310147	0.111903
AD	S-LDL-CE %	Regulation of long chain fatty acid import across plasma membrane	1/94	6/17951	0.0310147	0.111903
AD	S-LDL-CE %	Regulation of t cell activation via t cell receptor contact with antigen bound to mhc molecule on antigen presenting cell	1/94	6/17951	0.0310147	0.111903
AD	S-LDL-CE %	Sperm mitochondrial sheath assembly	1/94	6/17951	0.0310147	0.111903
AD	S-LDL-CE %	Insulin like growth factor receptor signaling pathway	2/94	53/17951	0.0314513	0.112865
AD	S-LDL-CE %	Negative regulation of myeloid leukocyte differentiation	2/94	53/17951	0.0314513	0.112865
AD	S-LDL-CE %	Formation of primary germ layer	3/94	131/17951	0.0314811	0.112865
AD	S-LDL-CE %	Cell motility	16/94	1863/17951	0.0319762	0.114338
AD	S-LDL-CE %	Cellular response to abiotic stimulus	5/94	337/17951	0.0320517	0.114338
AD	S-LDL-CE %	Monocarboxylic acid catabolic process	3/94	132/17951	0.0320943	0.114338
AD	S-LDL-CE %	T cell activation	7/94	579/17951	0.032247	0.114396
AD	S-LDL-CE %	Cellular response to stress	16/94	1867/17951	0.032531	0.114396
AD	S-LDL-CE %	Columnar cuboidal epithelial cell development	2/94	54/17951	0.0325516	0.114396
AD	S-LDL-CE %	Regulation of cholesterol efflux	2/94	54/17951	0.0325516	0.114396
AD	S-LDL-CE %	Regulation of lipid storage	2/94	54/17951	0.0325516	0.114396
AD	S-LDL-CE %	Positive regulation of transport	9/94	844/17951	0.0325756	0.114396
AD	S-LDL-CE %	Erbb signaling pathway	3/94	133/17951	0.0327137	0.114396
AD	S-LDL-CE %	Extrinsic apoptotic signaling pathway	4/94	230/17951	0.0327352	0.114396
AD	S-LDL-CE %	Regulation of cell projection assembly	4/94	231/17951	0.0331827	0.114396
AD	S-LDL-CE %	Developmental growth involved in morphogenesis	4/94	232/17951	0.0336338	0.114396
AD	S-LDL-CE %	Regulation of leukocyte migration	4/94	232/17951	0.0336338	0.114396
AD	S-LDL-CE %	Negative regulation of cytoplasmic pattern recognition receptor signaling pathway	2/94	55/17951	0.0336669	0.114396
AD	S-LDL-CE %	Neutral lipid biosynthetic process	2/94	55/17951	0.0336669	0.114396
AD	S-LDL-CE %	Plasma lipoprotein particle clearance	2/94	55/17951	0.0336669	0.114396
AD	S-LDL-CE %	Regulation of amyloid precursor protein catabolic process	2/94	55/17951	0.0336669	0.114396
AD	S-LDL-CE %	Glial cell development	3/94	135/17951	0.0339713	0.114396
AD	S-LDL-CE %	Myotube differentiation	3/94	135/17951	0.0339713	0.114396
AD	S-LDL-CE %	Cell killing	4/94	233/17951	0.0340885	0.114396
AD	S-LDL-CE %	Regulation of cellular catabolic process	6/94	462/17951	0.0343837	0.114396
AD	S-LDL-CE %	Maintenance of location	5/94	344/17951	0.0345592	0.114396
AD	S-LDL-CE %	Fibroblast migration	2/94	56/17951	0.034797	0.114396
AD	S-LDL-CE %	Humoral immune response mediated by circulating immunoglobulin	2/94	56/17951	0.034797	0.114396
AD	S-LDL-CE %	Regulation of membrane potential	6/94	464/17951	0.0350039	0.114396
AD	S-LDL-CE %	Cellular component assembly involved in morphogenesis	3/94	137/17951	0.0352538	0.114396
AD	S-LDL-CE %	Isoprenoid metabolic process	3/94	137/17951	0.0352538	0.114396
AD	S-LDL-CE %	Neutral lipid metabolic process	3/94	138/17951	0.0359044	0.114396
AD	S-LDL-CE %	Platelet activation	3/94	138/17951	0.0359044	0.114396
AD	S-LDL-CE %	Intracellular ph reduction	2/94	57/17951	0.0359418	0.114396
AD	S-LDL-CE %	Regulation of mitochondrial membrane permeability	2/94	57/17951	0.0359418	0.114396
AD	S-LDL-CE %	Response to amyloid beta	2/94	57/17951	0.0359418	0.114396
AD	S-LDL-CE %	Apolipoprotein a i mediated signaling pathway	1/94	7/17951	0.0360904	0.114396
AD	S-LDL-CE %	Ectodermal cell differentiation	1/94	7/17951	0.0360904	0.114396
AD	S-LDL-CE %	Eosinophil differentiation	1/94	7/17951	0.0360904	0.114396
AD	S-LDL-CE %	Establishment or maintenance of cytoskeleton polarity	1/94	7/17951	0.0360904	0.114396
AD	S-LDL-CE %	Interleukin 3 mediated signaling pathway	1/94	7/17951	0.0360904	0.114396
AD	S-LDL-CE %	Macrophage colony stimulating factor production	1/94	7/17951	0.0360904	0.114396
AD	S-LDL-CE %	Negative regulation of fatty acid transport	1/94	7/17951	0.0360904	0.114396
AD	S-LDL-CE %	Negative regulation of interleukin 13 production	1/94	7/17951	0.0360904	0.114396
AD	S-LDL-CE %	Negative regulation of toll like receptor 2 signaling pathway	1/94	7/17951	0.0360904	0.114396
AD	S-LDL-CE %	Negative regulation of vitamin metabolic process	1/94	7/17951	0.0360904	0.114396
AD	S-LDL-CE %	Neutrophil apoptotic process	1/94	7/17951	0.0360904	0.114396
AD	S-LDL-CE %	Olfactory nerve development	1/94	7/17951	0.0360904	0.114396
AD	S-LDL-CE %	Positive regulation of mast cell activation	1/94	7/17951	0.0360904	0.114396
AD	S-LDL-CE %	Positive regulation of nucleotide binding domain leucine rich repeat containing receptor signaling pathway	1/94	7/17951	0.0360904	0.114396
AD	S-LDL-CE %	Positive regulation of pinocytosis	1/94	7/17951	0.0360904	0.114396
AD	S-LDL-CE %	Positive regulation of protein localization to cilium	1/94	7/17951	0.0360904	0.114396
AD	S-LDL-CE %	Positive regulation of receptor catabolic process	1/94	7/17951	0.0360904	0.114396
AD	S-LDL-CE %	Protein repair	1/94	7/17951	0.0360904	0.114396
AD	S-LDL-CE %	Recognition of apoptotic cell	1/94	7/17951	0.0360904	0.114396
AD	S-LDL-CE %	Regulation of adiponectin secretion	1/94	7/17951	0.0360904	0.114396
AD	S-LDL-CE %	Regulation of eating behavior	1/94	7/17951	0.0360904	0.114396
AD	S-LDL-CE %	Regulation of phospholipid catabolic process	1/94	7/17951	0.0360904	0.114396
AD	S-LDL-CE %	Regulation of rab protein signal transduction	1/94	7/17951	0.0360904	0.114396
AD	S-LDL-CE %	Regulation of t circle formation	1/94	7/17951	0.0360904	0.114396
AD	S-LDL-CE %	Regulation of vitamin d biosynthetic process	1/94	7/17951	0.0360904	0.114396
AD	S-LDL-CE %	Response to hydrostatic pressure	1/94	7/17951	0.0360904	0.114396
AD	S-LDL-CE %	Response to interleukin 3	1/94	7/17951	0.0360904	0.114396
AD	S-LDL-CE %	Triglyceride rich lipoprotein particle clearance	1/94	7/17951	0.0360904	0.114396
AD	S-LDL-CE %	Very low density lipoprotein particle clearance	1/94	7/17951	0.0360904	0.114396
AD	S-LDL-CE %	Regulation of cell shape	3/94	139/17951	0.0365611	0.115534
AD	S-LDL-CE %	Taxis	6/94	469/17951	0.0365858	0.115534
AD	S-LDL-CE %	Myeloid leukocyte migration	4/94	239/17951	0.0368921	0.115824
AD	S-LDL-CE %	Reactive oxygen species metabolic process	4/94	239/17951	0.0368921	0.115824
AD	S-LDL-CE %	Negative regulation of small gtpase mediated signal transduction	2/94	58/17951	0.037101	0.115824
AD	S-LDL-CE %	Organic hydroxy compound catabolic process	2/94	58/17951	0.037101	0.115824
AD	S-LDL-CE %	Regulation of neuronal synaptic plasticity	2/94	58/17951	0.037101	0.115824
AD	S-LDL-CE %	Homeostatic process	15/94	1744/17951	0.0371427	0.115824
AD	S-LDL-CE %	Lipoprotein metabolic process	3/94	140/17951	0.0372241	0.115824
AD	S-LDL-CE %	Regulation of jnk cascade	3/94	140/17951	0.0372241	0.115824
AD	S-LDL-CE %	Myeloid leukocyte differentiation	4/94	240/17951	0.0373719	0.116071
AD	S-LDL-CE %	Interferon beta production	2/94	59/17951	0.0382745	0.118225
AD	S-LDL-CE %	Maternal process involved in female pregnancy	2/94	59/17951	0.0382745	0.118225
AD	S-LDL-CE %	Regulation of lymphocyte apoptotic process	2/94	59/17951	0.0382745	0.118225
AD	S-LDL-CE %	Alcohol biosynthetic process	3/94	142/17951	0.0385685	0.118701
AD	S-LDL-CE %	Regulation of protein localization to nucleus	3/94	142/17951	0.0385685	0.118701
AD	S-LDL-CE %	Negative regulation of apoptotic signaling pathway	4/94	244/17951	0.0393275	0.119052
AD	S-LDL-CE %	Regulation of glucose import	2/94	60/17951	0.039462	0.119052
AD	S-LDL-CE %	Regulation of growth	7/94	606/17951	0.0397272	0.119052
AD	S-LDL-CE %	Regulation of cell morphogenesis	4/94	246/17951	0.0403269	0.119052
AD	S-LDL-CE %	Cell substrate adhesion	5/94	359/17951	0.0403349	0.119052
AD	S-LDL-CE %	Protein localization to cytoskeleton	2/94	61/17951	0.0406635	0.119052
AD	S-LDL-CE %	Regulation of membrane lipid distribution	2/94	61/17951	0.0406635	0.119052
AD	S-LDL-CE %	Response to cadmium ion	2/94	61/17951	0.0406635	0.119052
AD	S-LDL-CE %	T cell mediated cytotoxicity	2/94	61/17951	0.0406635	0.119052
AD	S-LDL-CE %	Vascular endothelial growth factor receptor signaling pathway	2/94	61/17951	0.0406635	0.119052
AD	S-LDL-CE %	Positive regulation of molecular function	11/94	1165/17951	0.0408206	0.119052
AD	S-LDL-CE %	Positive regulation of protein localization	6/94	482/17951	0.0409127	0.119052
AD	S-LDL-CE %	B cell chemotaxis	1/94	8/17951	0.0411399	0.119052
AD	S-LDL-CE %	Intestinal epithelial structure maintenance	1/94	8/17951	0.0411399	0.119052
AD	S-LDL-CE %	Mhc class i biosynthetic process	1/94	8/17951	0.0411399	0.119052
AD	S-LDL-CE %	Negative regulation of granulocyte differentiation	1/94	8/17951	0.0411399	0.119052
AD	S-LDL-CE %	Negative regulation of response to tumor cell	1/94	8/17951	0.0411399	0.119052
AD	S-LDL-CE %	Negative regulation of t helper 1 type immune response	1/94	8/17951	0.0411399	0.119052
AD	S-LDL-CE %	Negative regulation of telomere capping	1/94	8/17951	0.0411399	0.119052
AD	S-LDL-CE %	Nucleotide binding oligomerization domain containing 1 signaling pathway	1/94	8/17951	0.0411399	0.119052
AD	S-LDL-CE %	Positive regulation of amyloid beta clearance	1/94	8/17951	0.0411399	0.119052
AD	S-LDL-CE %	Positive regulation of cholesterol storage	1/94	8/17951	0.0411399	0.119052
AD	S-LDL-CE %	Positive regulation of coa transferase activity	1/94	8/17951	0.0411399	0.119052
AD	S-LDL-CE %	Positive regulation of mitochondrial outer membrane permeabilization involved in apoptotic signaling pathway	1/94	8/17951	0.0411399	0.119052
AD	S-LDL-CE %	Positive regulation of triglyceride catabolic process	1/94	8/17951	0.0411399	0.119052
AD	S-LDL-CE %	Protein depalmitoylation	1/94	8/17951	0.0411399	0.119052
AD	S-LDL-CE %	Regulation of cellular ph reduction	1/94	8/17951	0.0411399	0.119052
AD	S-LDL-CE %	Regulation of endodeoxyribonuclease activity	1/94	8/17951	0.0411399	0.119052
AD	S-LDL-CE %	Regulation of i kappab phosphorylation	1/94	8/17951	0.0411399	0.119052
AD	S-LDL-CE %	Regulation of long chain fatty acid import into cell	1/94	8/17951	0.0411399	0.119052
AD	S-LDL-CE %	Regulation of mast cell chemotaxis	1/94	8/17951	0.0411399	0.119052
AD	S-LDL-CE %	Regulation of skeletal muscle contraction by calcium ion signaling	1/94	8/17951	0.0411399	0.119052
AD	S-LDL-CE %	Regulation of synapse structural plasticity	1/94	8/17951	0.0411399	0.119052
AD	S-LDL-CE %	Response to disaccharide	1/94	8/17951	0.0411399	0.119052
AD	S-LDL-CE %	Signal complex assembly	1/94	8/17951	0.0411399	0.119052
AD	S-LDL-CE %	Positive regulation of protein kinase activity	4/94	248/17951	0.0413407	0.11943
AD	S-LDL-CE %	Regulation of protein catabolic process	5/94	362/17951	0.0415566	0.119849
AD	S-LDL-CE %	Organic hydroxy compound biosynthetic process	4/94	249/17951	0.0418531	0.120369
AD	S-LDL-CE %	Positive regulation of interleukin 1 beta production	2/94	62/17951	0.0418788	0.120369
AD	S-LDL-CE %	Regulation of cellular component biogenesis	10/94	1026/17951	0.0419861	0.120415
AD	S-LDL-CE %	Rho protein signal transduction	3/94	147/17951	0.0420368	0.120415
AD	S-LDL-CE %	Muscle cell proliferation	4/94	250/17951	0.042369	0.121162
AD	S-LDL-CE %	Regulation of reactive oxygen species metabolic process	3/94	148/17951	0.0427488	0.12203
AD	S-LDL-CE %	Cytokine production	9/94	888/17951	0.0428251	0.12203
AD	S-LDL-CE %	Organic acid catabolic process	4/94	251/17951	0.0428886	0.12203
AD	S-LDL-CE %	Positive regulation of interleukin 8 production	2/94	63/17951	0.0431076	0.122448
AD	S-LDL-CE %	Monoatomic ion homeostasis	7/94	618/17951	0.0433904	0.122851
AD	S-LDL-CE %	Sodium ion transport	4/94	252/17951	0.0434117	0.122851
AD	S-LDL-CE %	Regulation of mitochondrion organization	3/94	149/17951	0.0434668	0.122851
AD	S-LDL-CE %	Apoptotic signaling pathway	7/94	620/17951	0.0440216	0.124212
AD	S-LDL-CE %	Nucleus organization	3/94	150/17951	0.0441909	0.124482
AD	S-LDL-CE %	Interleukin 12 production	2/94	64/17951	0.0443498	0.124723
AD	S-LDL-CE %	Placenta development	3/94	151/17951	0.044921	0.125053
AD	S-LDL-CE %	Amyloid beta metabolic process	2/94	65/17951	0.0456052	0.125053
AD	S-LDL-CE %	Glycerolipid catabolic process	2/94	65/17951	0.0456052	0.125053
AD	S-LDL-CE %	Interleukin 2 production	2/94	65/17951	0.0456052	0.125053
AD	S-LDL-CE %	Macrophage differentiation	2/94	65/17951	0.0456052	0.125053
AD	S-LDL-CE %	Negative regulation of lipid localization	2/94	65/17951	0.0456052	0.125053
AD	S-LDL-CE %	Regulation of dendrite morphogenesis	2/94	65/17951	0.0456052	0.125053
AD	S-LDL-CE %	Antigen processing and presentation of exogenous peptide antigen via mhc class i	1/94	9/17951	0.0461632	0.125053
AD	S-LDL-CE %	Cholesterol import	1/94	9/17951	0.0461632	0.125053
AD	S-LDL-CE %	Dermatan sulfate metabolic process	1/94	9/17951	0.0461632	0.125053
AD	S-LDL-CE %	Heparan sulfate proteoglycan catabolic process	1/94	9/17951	0.0461632	0.125053
AD	S-LDL-CE %	Interleukin 2 mediated signaling pathway	1/94	9/17951	0.0461632	0.125053
AD	S-LDL-CE %	Monoacylglycerol biosynthetic process	1/94	9/17951	0.0461632	0.125053
AD	S-LDL-CE %	Negative regulation of cellular extravasation	1/94	9/17951	0.0461632	0.125053
AD	S-LDL-CE %	Negative regulation of protein acetylation	1/94	9/17951	0.0461632	0.125053
AD	S-LDL-CE %	Phosphatidylserine exposure on apoptotic cell surface	1/94	9/17951	0.0461632	0.125053
AD	S-LDL-CE %	Positive regulation of fibroblast growth factor receptor signaling pathway	1/94	9/17951	0.0461632	0.125053
AD	S-LDL-CE %	Positive regulation of granulocyte differentiation	1/94	9/17951	0.0461632	0.125053
AD	S-LDL-CE %	Positive regulation of myeloid cell apoptotic process	1/94	9/17951	0.0461632	0.125053
AD	S-LDL-CE %	Protection from non homologous end joining at telomere	1/94	9/17951	0.0461632	0.125053
AD	S-LDL-CE %	Pyrimidine dimer repair	1/94	9/17951	0.0461632	0.125053
AD	S-LDL-CE %	Response to granulocyte macrophage colony stimulating factor	1/94	9/17951	0.0461632	0.125053
AD	S-LDL-CE %	Wound healing involved in inflammatory response	1/94	9/17951	0.0461632	0.125053
AD	S-LDL-CE %	Negative regulation of dna binding transcription factor activity	3/94	153/17951	0.0463992	0.125292
AD	S-LDL-CE %	Regulation of lipid transport	3/94	153/17951	0.0463992	0.125292
AD	S-LDL-CE %	Regulation of trans synaptic signaling	6/94	498/17951	0.0466686	0.125573
AD	S-LDL-CE %	Membrane invagination	2/94	66/17951	0.0468737	0.125573
AD	S-LDL-CE %	Polysaccharide biosynthetic process	2/94	66/17951	0.0468737	0.125573
AD	S-LDL-CE %	Positive regulation of non canonical nf kappab signal transduction	2/94	66/17951	0.0468737	0.125573
AD	S-LDL-CE %	Toll like receptor 4 signaling pathway	2/94	66/17951	0.0468737	0.125573
AD	S-LDL-CE %	Long chain fatty acid transport	2/94	67/17951	0.0481551	0.128674
AD	S-LDL-CE %	Small gtpase mediated signal transduction	6/94	502/17951	0.0481828	0.128674
AD	S-LDL-CE %	Osteoblast differentiation	4/94	261/17951	0.0482827	0.12872
AD	S-LDL-CE %	Response to uv	3/94	156/17951	0.0486614	0.12872
AD	S-LDL-CE %	Establishment of localization in cell	16/94	1966/17951	0.0486656	0.12872
AD	S-LDL-CE %	Positive regulation of catabolic process	7/94	635/17951	0.0489463	0.12872
AD	S-LDL-CE %	Positive regulation of intracellular signal transduction	10/94	1056/17951	0.0493728	0.12872
AD	S-LDL-CE %	Cell recognition	3/94	157/17951	0.0494274	0.12872
AD	S-LDL-CE %	Positive regulation of endocytosis	3/94	157/17951	0.0494274	0.12872
AD	S-LDL-CE %	Amyloid precursor protein catabolic process	2/94	68/17951	0.0494492	0.12872
AD	S-LDL-CE %	Negative regulation of interleukin 6 production	2/94	68/17951	0.0494492	0.12872
AD	S-LDL-CE %	Negative regulation of lipid biosynthetic process	2/94	68/17951	0.0494492	0.12872
AD	S-LDL-CE %	Cell junction organization	8/94	773/17951	0.0495839	0.12872
AD	S-LDL-CE %	Response to alcohol	4/94	264/17951	0.0499713	0.12872
AD	S-LDL-CE %	Receptor mediated endocytosis	4/94	265/17951	0.0505413	0.12872
AD	S-LDL-CE %	Positive regulation of dna biosynthetic process	2/94	69/17951	0.0507558	0.12872
AD	S-LDL-CE %	Positive regulation of dna templated transcription initiation	2/94	69/17951	0.0507558	0.12872
AD	S-LDL-CE %	Regulation of lymphocyte migration	2/94	69/17951	0.0507558	0.12872
AD	S-LDL-CE %	Signal transduction in absence of ligand	2/94	69/17951	0.0507558	0.12872
AD	S-LDL-CE %	Actomyosin contractile ring organization	1/94	10/17951	0.0511604	0.12872
AD	S-LDL-CE %	Adhesion of symbiont to host cell	1/94	10/17951	0.0511604	0.12872
AD	S-LDL-CE %	Cartilage morphogenesis	1/94	10/17951	0.0511604	0.12872
AD	S-LDL-CE %	Endoplasmic reticulum localization	1/94	10/17951	0.0511604	0.12872
AD	S-LDL-CE %	Interleukin 18 mediated signaling pathway	1/94	10/17951	0.0511604	0.12872
AD	S-LDL-CE %	Interleukin 23 production	1/94	10/17951	0.0511604	0.12872
AD	S-LDL-CE %	Long chain fatty acid import across plasma membrane	1/94	10/17951	0.0511604	0.12872
AD	S-LDL-CE %	Negative regulation of glycogen metabolic process	1/94	10/17951	0.0511604	0.12872
AD	S-LDL-CE %	Negative regulation of natural killer cell activation	1/94	10/17951	0.0511604	0.12872
AD	S-LDL-CE %	Negative regulation of transforming growth factor beta production	1/94	10/17951	0.0511604	0.12872
AD	S-LDL-CE %	Nitric oxide cgmp mediated signaling	1/94	10/17951	0.0511604	0.12872
AD	S-LDL-CE %	Protein import	1/94	10/17951	0.0511604	0.12872
AD	S-LDL-CE %	Regulation of coa transferase activity	1/94	10/17951	0.0511604	0.12872
AD	S-LDL-CE %	Regulation of deoxyribonuclease activity	1/94	10/17951	0.0511604	0.12872
AD	S-LDL-CE %	Regulation of dopaminergic neuron differentiation	1/94	10/17951	0.0511604	0.12872
AD	S-LDL-CE %	Regulation of mesenchymal stem cell differentiation	1/94	10/17951	0.0511604	0.12872
AD	S-LDL-CE %	Regulation of nucleotide binding oligomerization domain containing 2 signaling pathway	1/94	10/17951	0.0511604	0.12872
AD	S-LDL-CE %	Regulation of phosphatidylcholine metabolic process	1/94	10/17951	0.0511604	0.12872
AD	S-LDL-CE %	Response to lipoteichoic acid	1/94	10/17951	0.0511604	0.12872
AD	S-LDL-CE %	Skeletal myofibril assembly	1/94	10/17951	0.0511604	0.12872
AD	S-LDL-CE %	T cell activation via t cell receptor contact with antigen bound to mhc molecule on antigen presenting cell	1/94	10/17951	0.0511604	0.12872
AD	S-LDL-CE %	Vitamin d biosynthetic process	1/94	10/17951	0.0511604	0.12872
AD	S-LDL-CE %	Negative regulation of protein binding	2/94	70/17951	0.0520749	0.12995
AD	S-LDL-CE %	Negative regulation of smooth muscle cell proliferation	2/94	70/17951	0.0520749	0.12995
AD	S-LDL-CE %	Positive regulation of reactive oxygen species metabolic process	2/94	70/17951	0.0520749	0.12995
AD	S-LDL-CE %	Positive regulation of t cell mediated immunity	2/94	70/17951	0.0520749	0.12995
AD	S-LDL-CE %	Regulation of antigen receptor mediated signaling pathway	2/94	70/17951	0.0520749	0.12995
AD	S-LDL-CE %	Growth	9/94	922/17951	0.0521092	0.12995
AD	S-LDL-CE %	Antimicrobial humoral response	3/94	161/17951	0.0525502	0.130858
AD	S-LDL-CE %	Positive regulation of cell growth	3/94	162/17951	0.0533455	0.132449
AD	S-LDL-CE %	Positive regulation of neuron projection development	3/94	162/17951	0.0533455	0.132449
AD	S-LDL-CE %	Cellular response to organic substance	16/94	1992/17951	0.0537191	0.133182
AD	S-LDL-CE %	Response to oxygen containing compound	14/94	1678/17951	0.0538673	0.133354
AD	S-LDL-CE %	Negative regulation of cell development	4/94	271/17951	0.0540369	0.133503
AD	S-LDL-CE %	Glandular epithelial cell differentiation	2/94	72/17951	0.0547495	0.133503
AD	S-LDL-CE %	Positive regulation of chemokine production	2/94	72/17951	0.0547495	0.133503
AD	S-LDL-CE %	Regulation of membrane permeability	2/94	72/17951	0.0547495	0.133503
AD	S-LDL-CE %	Negative regulation of neuron apoptotic process	3/94	164/17951	0.0549537	0.133503
AD	S-LDL-CE %	Symbiont entry into host	3/94	164/17951	0.0549537	0.133503
AD	S-LDL-CE %	Positive regulation of leukocyte proliferation	3/94	165/17951	0.0557665	0.133503
AD	S-LDL-CE %	Dna damage response signal transduction by p53 class mediator	2/94	73/17951	0.0561048	0.133503
AD	S-LDL-CE %	Protein localization to cilium	2/94	73/17951	0.0561048	0.133503
AD	S-LDL-CE %	Ampa glutamate receptor clustering	1/94	11/17951	0.0561318	0.133503
AD	S-LDL-CE %	Calcium ion export across plasma membrane	1/94	11/17951	0.0561318	0.133503
AD	S-LDL-CE %	Disaccharide metabolic process	1/94	11/17951	0.0561318	0.133503
AD	S-LDL-CE %	Drinking behavior	1/94	11/17951	0.0561318	0.133503
AD	S-LDL-CE %	Er overload response	1/94	11/17951	0.0561318	0.133503
AD	S-LDL-CE %	Negative regulation of cholesterol metabolic process	1/94	11/17951	0.0561318	0.133503
AD	S-LDL-CE %	Negative regulation of cholesterol storage	1/94	11/17951	0.0561318	0.133503
AD	S-LDL-CE %	Negative regulation of collateral sprouting	1/94	11/17951	0.0561318	0.133503
AD	S-LDL-CE %	Neutrophil differentiation	1/94	11/17951	0.0561318	0.133503
AD	S-LDL-CE %	Positive regulation of chemokine c x c motif ligand 2 production	1/94	11/17951	0.0561318	0.133503
AD	S-LDL-CE %	Primitive streak formation	1/94	11/17951	0.0561318	0.133503
AD	S-LDL-CE %	Proteoglycan catabolic process	1/94	11/17951	0.0561318	0.133503
AD	S-LDL-CE %	Regulation of fear response	1/94	11/17951	0.0561318	0.133503
AD	S-LDL-CE %	Regulation of matrix metallopeptidase secretion	1/94	11/17951	0.0561318	0.133503
AD	S-LDL-CE %	Regulation of protein localization to cilium	1/94	11/17951	0.0561318	0.133503
AD	S-LDL-CE %	Regulation of receptor catabolic process	1/94	11/17951	0.0561318	0.133503
AD	S-LDL-CE %	Response to interleukin 2	1/94	11/17951	0.0561318	0.133503
AD	S-LDL-CE %	Toll like receptor 7 signaling pathway	1/94	11/17951	0.0561318	0.133503
AD	S-LDL-CE %	Trif dependent toll like receptor signaling pathway	1/94	11/17951	0.0561318	0.133503
AD	S-LDL-CE %	Female gamete generation	3/94	167/17951	0.0574093	0.13608
AD	S-LDL-CE %	Negative regulation of t cell proliferation	2/94	74/17951	0.0574718	0.13608
AD	S-LDL-CE %	Protein transmembrane transport	2/94	74/17951	0.0574718	0.13608
AD	S-LDL-CE %	Developmental growth	7/94	659/17951	0.0575361	0.13608
AD	S-LDL-CE %	Regulation of immune effector process	5/94	398/17951	0.0579705	0.136916
AD	S-LDL-CE %	B cell activation	4/94	278/17951	0.0582778	0.13745
AD	S-LDL-CE %	Cellular response to external stimulus	2/94	75/17951	0.0588504	0.138033
AD	S-LDL-CE %	Fatty acid beta oxidation	2/94	75/17951	0.0588504	0.138033
AD	S-LDL-CE %	Regulation of behavior	2/94	75/17951	0.0588504	0.138033
AD	S-LDL-CE %	Regulation of protein dephosphorylation	2/94	75/17951	0.0588504	0.138033
AD	S-LDL-CE %	Homophilic cell adhesion via plasma membrane adhesion molecules	3/94	170/17951	0.0599163	0.13884
AD	S-LDL-CE %	Negative regulation of mapk cascade	3/94	170/17951	0.0599163	0.13884
AD	S-LDL-CE %	Plasma membrane organization	3/94	170/17951	0.0599163	0.13884
AD	S-LDL-CE %	Cytokine mediated signaling pathway	6/94	531/17951	0.0600721	0.13884
AD	S-LDL-CE %	Cellular response to vascular endothelial growth factor stimulus	2/94	76/17951	0.0602405	0.13884
AD	S-LDL-CE %	Cell cell adhesion via plasma membrane adhesion molecules	4/94	282/17951	0.0607793	0.13884
AD	S-LDL-CE %	Dermatan sulfate proteoglycan metabolic process	1/94	12/17951	0.0610774	0.13884
AD	S-LDL-CE %	Embryonic body morphogenesis	1/94	12/17951	0.0610774	0.13884
AD	S-LDL-CE %	Endothelin receptor signaling pathway	1/94	12/17951	0.0610774	0.13884
AD	S-LDL-CE %	Lipid glycosylation	1/94	12/17951	0.0610774	0.13884
AD	S-LDL-CE %	Mammalian oogenesis stage	1/94	12/17951	0.0610774	0.13884
AD	S-LDL-CE %	Mast cell chemotaxis	1/94	12/17951	0.0610774	0.13884
AD	S-LDL-CE %	Mesenchymal stem cell differentiation	1/94	12/17951	0.0610774	0.13884
AD	S-LDL-CE %	Monocyte activation	1/94	12/17951	0.0610774	0.13884
AD	S-LDL-CE %	Negative regulation of cgas sting signaling pathway	1/94	12/17951	0.0610774	0.13884
AD	S-LDL-CE %	Regulation of pinocytosis	1/94	12/17951	0.0610774	0.13884
AD	S-LDL-CE %	Regulation of toll like receptor 2 signaling pathway	1/94	12/17951	0.0610774	0.13884
AD	S-LDL-CE %	Regulation of toll like receptor 9 signaling pathway	1/94	12/17951	0.0610774	0.13884
AD	S-LDL-CE %	Regulation of vitamin metabolic process	1/94	12/17951	0.0610774	0.13884
AD	S-LDL-CE %	Response to interleukin 18	1/94	12/17951	0.0610774	0.13884
AD	S-LDL-CE %	Triglyceride rich lipoprotein particle remodeling	1/94	12/17951	0.0610774	0.13884
AD	S-LDL-CE %	Trophoblast giant cell differentiation	1/94	12/17951	0.0610774	0.13884
AD	S-LDL-CE %	Uv protection	1/94	12/17951	0.0610774	0.13884
AD	S-LDL-CE %	Peptidyl serine modification	4/94	283/17951	0.0614136	0.139417
AD	S-LDL-CE %	Positive regulation of cell killing	2/94	77/17951	0.0616418	0.139561
AD	S-LDL-CE %	Regulation of sterol transport	2/94	77/17951	0.0616418	0.139561
AD	S-LDL-CE %	Regulation of cell adhesion	8/94	812/17951	0.0625675	0.141468
AD	S-LDL-CE %	Vesicle mediated transport	13/94	1561/17951	0.0630225	0.141813
AD	S-LDL-CE %	Lymphocyte homeostasis	2/94	78/17951	0.0630543	0.141813
AD	S-LDL-CE %	Pancreas development	2/94	78/17951	0.0630543	0.141813
AD	S-LDL-CE %	Regulation of glucose transmembrane transport	2/94	78/17951	0.0630543	0.141813
AD	S-LDL-CE %	Glucose import	2/94	79/17951	0.0644777	0.144038
AD	S-LDL-CE %	Positive regulation of blood vessel endothelial cell migration	2/94	79/17951	0.0644777	0.144038
AD	S-LDL-CE %	Interleukin 6 production	3/94	176/17951	0.0650826	0.144038
AD	S-LDL-CE %	Negative regulation of nf kappab transcription factor activity	2/94	80/17951	0.065912	0.144038
AD	S-LDL-CE %	Toll like receptor signaling pathway	2/94	80/17951	0.065912	0.144038
AD	S-LDL-CE %	Activation of janus kinase activity	1/94	13/17951	0.0659973	0.144038
AD	S-LDL-CE %	Cellular response to macrophage colony stimulating factor stimulus	1/94	13/17951	0.0659973	0.144038
AD	S-LDL-CE %	Cellular response to peptide	1/94	13/17951	0.0659973	0.144038
AD	S-LDL-CE %	Dicarboxylic acid biosynthetic process	1/94	13/17951	0.0659973	0.144038
AD	S-LDL-CE %	Endoplasmic reticulum membrane organization	1/94	13/17951	0.0659973	0.144038
AD	S-LDL-CE %	Fat soluble vitamin biosynthetic process	1/94	13/17951	0.0659973	0.144038
AD	S-LDL-CE %	Golgi lumen acidification	1/94	13/17951	0.0659973	0.144038
AD	S-LDL-CE %	Heterochromatin organization	1/94	13/17951	0.0659973	0.144038
AD	S-LDL-CE %	Keratinocyte development	1/94	13/17951	0.0659973	0.144038
AD	S-LDL-CE %	Microglia differentiation	1/94	13/17951	0.0659973	0.144038
AD	S-LDL-CE %	Negative regulation of amyloid fibril formation	1/94	13/17951	0.0659973	0.144038
AD	S-LDL-CE %	Negative regulation of epidermal growth factor activated receptor activity	1/94	13/17951	0.0659973	0.144038
AD	S-LDL-CE %	Negative regulation of leukocyte adhesion to vascular endothelial cell	1/94	13/17951	0.0659973	0.144038
AD	S-LDL-CE %	Positive regulation of platelet activation	1/94	13/17951	0.0659973	0.144038
AD	S-LDL-CE %	Regulation of dendritic spine maintenance	1/94	13/17951	0.0659973	0.144038
AD	S-LDL-CE %	Regulation of postsynaptic density assembly	1/94	13/17951	0.0659973	0.144038
AD	S-LDL-CE %	Regulation of triglyceride catabolic process	1/94	13/17951	0.0659973	0.144038
AD	S-LDL-CE %	Response to water	1/94	13/17951	0.0659973	0.144038
AD	S-LDL-CE %	Signal transduction by p53 class mediator	3/94	178/17951	0.0668492	0.14571
AD	S-LDL-CE %	Cell surface pattern recognition receptor signaling pathway	2/94	81/17951	0.067357	0.14644
AD	S-LDL-CE %	Regulation of amide metabolic process	2/94	81/17951	0.067357	0.14644
AD	S-LDL-CE %	Negative regulation of defense response	4/94	294/17951	0.0686221	0.148651
AD	S-LDL-CE %	Positive regulation of kinase activity	4/94	294/17951	0.0686221	0.148651
AD	S-LDL-CE %	Positive regulation of synaptic transmission	3/94	180/17951	0.0686377	0.148651
AD	S-LDL-CE %	Regulation of dna templated transcription initiation	2/94	82/17951	0.0688124	0.148651
AD	S-LDL-CE %	Regulation of steroid biosynthetic process	2/94	82/17951	0.0688124	0.148651
AD	S-LDL-CE %	Endosomal transport	4/94	295/17951	0.0692984	0.149153
AD	S-LDL-CE %	Regulation of catabolic process	10/94	1127/17951	0.0702334	0.149153
AD	S-LDL-CE %	Export across plasma membrane	2/94	83/17951	0.0702783	0.149153
AD	S-LDL-CE %	Cell cell adhesion	9/94	980/17951	0.0708481	0.149153
AD	S-LDL-CE %	Germinal center formation	1/94	14/17951	0.0708917	0.149153
AD	S-LDL-CE %	Intraciliary retrograde transport	1/94	14/17951	0.0708917	0.149153
AD	S-LDL-CE %	Macromolecule depalmitoylation	1/94	14/17951	0.0708917	0.149153
AD	S-LDL-CE %	Microtubule anchoring at microtubule organizing center	1/94	14/17951	0.0708917	0.149153
AD	S-LDL-CE %	Negative regulation of fatty acid oxidation	1/94	14/17951	0.0708917	0.149153
AD	S-LDL-CE %	Negative regulation of lipopolysaccharide mediated signaling pathway	1/94	14/17951	0.0708917	0.149153
AD	S-LDL-CE %	Negative regulation of long term synaptic potentiation	1/94	14/17951	0.0708917	0.149153
AD	S-LDL-CE %	Negative regulation of macrophage derived foam cell differentiation	1/94	14/17951	0.0708917	0.149153
AD	S-LDL-CE %	Negative regulation of mitochondrial outer membrane permeabilization involved in apoptotic signaling pathway	1/94	14/17951	0.0708917	0.149153
AD	S-LDL-CE %	Positive regulation of defense response to bacterium	1/94	14/17951	0.0708917	0.149153
AD	S-LDL-CE %	Positive regulation of mhc class ii biosynthetic process	1/94	14/17951	0.0708917	0.149153
AD	S-LDL-CE %	Positive regulation of triglyceride biosynthetic process	1/94	14/17951	0.0708917	0.149153
AD	S-LDL-CE %	Regulation of protein complex stability	1/94	14/17951	0.0708917	0.149153
AD	S-LDL-CE %	Response to uv a	1/94	14/17951	0.0708917	0.149153
AD	S-LDL-CE %	Response to uv c	1/94	14/17951	0.0708917	0.149153
AD	S-LDL-CE %	Telomere maintenance via recombination	1/94	14/17951	0.0708917	0.149153
AD	S-LDL-CE %	Uv damage excision repair	1/94	14/17951	0.0708917	0.149153
AD	S-LDL-CE %	Negative regulation of cell projection organization	3/94	183/17951	0.0713611	0.149955
AD	S-LDL-CE %	Extrinsic apoptotic signaling pathway via death domain receptors	2/94	84/17951	0.0717544	0.150223
AD	S-LDL-CE %	Response to osmotic stress	2/94	84/17951	0.0717544	0.150223
AD	S-LDL-CE %	Tight junction organization	2/94	84/17951	0.0717544	0.150223
AD	S-LDL-CE %	Positive regulation of dna metabolic process	4/94	299/17951	0.072038	0.15063
AD	S-LDL-CE %	Notch signaling pathway	3/94	184/17951	0.0722796	0.15095
AD	S-LDL-CE %	Alpha beta t cell activation	3/94	185/17951	0.0732035	0.152393
AD	S-LDL-CE %	Regulation of sodium ion transport	2/94	85/17951	0.0732406	0.152393
AD	S-LDL-CE %	Regulation of viral genome replication	2/94	85/17951	0.0732406	0.152393
AD	S-LDL-CE %	Regulation of phosphorylation	9/94	987/17951	0.0733639	0.152463
AD	S-LDL-CE %	Regulation of hemopoiesis	5/94	428/17951	0.0741327	0.152858
AD	S-LDL-CE %	Positive regulation of phosphatidylinositol 3 kinase protein kinase b signal transduction	3/94	186/17951	0.0741327	0.152858
AD	S-LDL-CE %	Peripheral nervous system development	2/94	86/17951	0.0747368	0.152858
AD	S-LDL-CE %	Positive regulation of lipid transport	2/94	86/17951	0.0747368	0.152858
AD	S-LDL-CE %	Engulfment of apoptotic cell	1/94	15/17951	0.0757608	0.152858
AD	S-LDL-CE %	Formation of extrachromosomal circular dna	1/94	15/17951	0.0757608	0.152858
AD	S-LDL-CE %	Mast cell migration	1/94	15/17951	0.0757608	0.152858
AD	S-LDL-CE %	Negative regulation of calcineurin mediated signaling	1/94	15/17951	0.0757608	0.152858
AD	S-LDL-CE %	Negative regulation of dna damage response signal transduction by p53 class mediator	1/94	15/17951	0.0757608	0.152858
AD	S-LDL-CE %	Negative regulation of interferon beta production	1/94	15/17951	0.0757608	0.152858
AD	S-LDL-CE %	Negative regulation of lymphocyte migration	1/94	15/17951	0.0757608	0.152858
AD	S-LDL-CE %	Neutrophil mediated cytotoxicity	1/94	15/17951	0.0757608	0.152858
AD	S-LDL-CE %	Positive regulation of cholesterol metabolic process	1/94	15/17951	0.0757608	0.152858
AD	S-LDL-CE %	Positive regulation of cyclin dependent protein kinase activity	1/94	15/17951	0.0757608	0.152858
AD	S-LDL-CE %	Positive regulation of endothelial cell chemotaxis	1/94	15/17951	0.0757608	0.152858
AD	S-LDL-CE %	Positive regulation of fibroblast migration	1/94	15/17951	0.0757608	0.152858
AD	S-LDL-CE %	Positive regulation of glycogen biosynthetic process	1/94	15/17951	0.0757608	0.152858
AD	S-LDL-CE %	Protein transport to vacuole involved in ubiquitin dependent protein catabolic process via the multivesicular body sorting pathway	1/94	15/17951	0.0757608	0.152858
AD	S-LDL-CE %	Regulation of nucleotide binding domain leucine rich repeat containing receptor signaling pathway	1/94	15/17951	0.0757608	0.152858
AD	S-LDL-CE %	Regulation of phospholipid transport	1/94	15/17951	0.0757608	0.152858
AD	S-LDL-CE %	Response to laminar fluid shear stress	1/94	15/17951	0.0757608	0.152858
AD	S-LDL-CE %	Sodium independent organic anion transport	1/94	15/17951	0.0757608	0.152858
AD	S-LDL-CE %	Sphingosine 1 phosphate receptor signaling pathway	1/94	15/17951	0.0757608	0.152858
AD	S-LDL-CE %	T cell tolerance induction	1/94	15/17951	0.0757608	0.152858
AD	S-LDL-CE %	Muscle cell differentiation	5/94	431/17951	0.0758723	0.152858
AD	S-LDL-CE %	Peptidyl amino acid modification	8/94	847/17951	0.0758974	0.152858
AD	S-LDL-CE %	Glucan metabolic process	2/94	87/17951	0.0762427	0.153189
AD	S-LDL-CE %	Vesicle budding from membrane	2/94	87/17951	0.0762427	0.153189
AD	S-LDL-CE %	Response to abiotic stimulus	10/94	1149/17951	0.0776972	0.155865
AD	S-LDL-CE %	Protein localization to vacuole	2/94	88/17951	0.0777583	0.155865
AD	S-LDL-CE %	Phosphatidylinositol 3 kinase protein kinase b signal transduction	4/94	309/17951	0.079127	0.158021
AD	S-LDL-CE %	Regulation of lymphocyte mediated immunity	3/94	192/17951	0.0798182	0.158021
AD	S-LDL-CE %	Cellular response to prostaglandin e stimulus	1/94	16/17951	0.0806046	0.158021
AD	S-LDL-CE %	Locomotory exploration behavior	1/94	16/17951	0.0806046	0.158021
AD	S-LDL-CE %	Low density lipoprotein particle remodeling	1/94	16/17951	0.0806046	0.158021
AD	S-LDL-CE %	Methionine metabolic process	1/94	16/17951	0.0806046	0.158021
AD	S-LDL-CE %	Monoacylglycerol metabolic process	1/94	16/17951	0.0806046	0.158021
AD	S-LDL-CE %	Myd88 independent toll like receptor signaling pathway	1/94	16/17951	0.0806046	0.158021
AD	S-LDL-CE %	Peptidyl tyrosine autophosphorylation	1/94	16/17951	0.0806046	0.158021
AD	S-LDL-CE %	Phosphatidylcholine catabolic process	1/94	16/17951	0.0806046	0.158021
AD	S-LDL-CE %	Polyamine transport	1/94	16/17951	0.0806046	0.158021
AD	S-LDL-CE %	Positive regulation of macrophage differentiation	1/94	16/17951	0.0806046	0.158021
AD	S-LDL-CE %	Positive regulation of membrane protein ectodomain proteolysis	1/94	16/17951	0.0806046	0.158021
AD	S-LDL-CE %	Positive regulation of nitric oxide synthase biosynthetic process	1/94	16/17951	0.0806046	0.158021
AD	S-LDL-CE %	Regulation of cellular response to heat	1/94	16/17951	0.0806046	0.158021
AD	S-LDL-CE %	Regulation of granulocyte differentiation	1/94	16/17951	0.0806046	0.158021
AD	S-LDL-CE %	Regulation of postsynaptic specialization assembly	1/94	16/17951	0.0806046	0.158021
AD	S-LDL-CE %	Regulation of short term neuronal synaptic plasticity	1/94	16/17951	0.0806046	0.158021
AD	S-LDL-CE %	Response to light intensity	1/94	16/17951	0.0806046	0.158021
AD	S-LDL-CE %	Muscle structure development	7/94	715/17951	0.0810498	0.158711
AD	S-LDL-CE %	Negative regulation of cell adhesion	4/94	312/17951	0.0813197	0.158872
AD	S-LDL-CE %	Protein localization to nucleus	4/94	312/17951	0.0813197	0.158872
AD	S-LDL-CE %	Lipid modification	3/94	195/17951	0.0827306	0.161204
AD	S-LDL-CE %	Canonical nf kappab signal transduction	4/94	314/17951	0.0827982	0.161204
AD	S-LDL-CE %	Striated muscle cell differentiation	4/94	314/17951	0.0827982	0.161204
AD	S-LDL-CE %	Cell cell signaling	11/94	1319/17951	0.0834511	0.162217
AD	S-LDL-CE %	Regulation of protein ubiquitination	3/94	196/17951	0.0837115	0.162217
AD	S-LDL-CE %	Negative regulation of cell differentiation	7/94	721/17951	0.0838595	0.162217
AD	S-LDL-CE %	Fatty acid homeostasis	1/94	17/17951	0.0854233	0.162217
AD	S-LDL-CE %	Glutamine family amino acid biosynthetic process	1/94	17/17951	0.0854233	0.162217
AD	S-LDL-CE %	Heparin metabolic process	1/94	17/17951	0.0854233	0.162217
AD	S-LDL-CE %	Immunological synapse formation	1/94	17/17951	0.0854233	0.162217
AD	S-LDL-CE %	Mammary gland epithelial cell differentiation	1/94	17/17951	0.0854233	0.162217
AD	S-LDL-CE %	Modulation of process of another organism	1/94	17/17951	0.0854233	0.162217
AD	S-LDL-CE %	Morphogenesis of an endothelium	1/94	17/17951	0.0854233	0.162217
AD	S-LDL-CE %	Negative regulation of receptor internalization	1/94	17/17951	0.0854233	0.162217
AD	S-LDL-CE %	Negative regulation of triglyceride metabolic process	1/94	17/17951	0.0854233	0.162217
AD	S-LDL-CE %	Neurotransmitter gated ion channel clustering	1/94	17/17951	0.0854233	0.162217
AD	S-LDL-CE %	Phospholipid homeostasis	1/94	17/17951	0.0854233	0.162217
AD	S-LDL-CE %	Positive regulation of myotube differentiation	1/94	17/17951	0.0854233	0.162217
AD	S-LDL-CE %	Positive regulation of vascular permeability	1/94	17/17951	0.0854233	0.162217
AD	S-LDL-CE %	Regulation of amyloid fibril formation	1/94	17/17951	0.0854233	0.162217
AD	S-LDL-CE %	Regulation of epidermal growth factor activated receptor activity	1/94	17/17951	0.0854233	0.162217
AD	S-LDL-CE %	Regulation of excitatory synapse assembly	1/94	17/17951	0.0854233	0.162217
AD	S-LDL-CE %	Regulation of postsynaptic density organization	1/94	17/17951	0.0854233	0.162217
AD	S-LDL-CE %	Replicative senescence	1/94	17/17951	0.0854233	0.162217
AD	S-LDL-CE %	Response to macrophage colony stimulating factor	1/94	17/17951	0.0854233	0.162217
AD	S-LDL-CE %	Cell projection organization	13/94	1644/17951	0.0867977	0.164643
AD	S-LDL-CE %	Cell morphogenesis involved in neuron differentiation	6/94	586/17951	0.0870601	0.164956
AD	S-LDL-CE %	Organonitrogen compound biosynthetic process	14/94	1806/17951	0.087275	0.165067
AD	S-LDL-CE %	Cellular response to chemical stress	4/94	320/17951	0.0873136	0.165067
AD	S-LDL-CE %	Response to light stimulus	4/94	321/17951	0.0880776	0.166292
AD	S-LDL-CE %	Neuron projection organization	2/94	95/17951	0.0886266	0.166292
AD	S-LDL-CE %	Ossification	5/94	452/17951	0.0886674	0.166292
AD	S-LDL-CE %	Gastrulation	3/94	201/17951	0.0886913	0.166292
AD	S-LDL-CE %	Negative regulation of cellular component organization	7/94	732/17951	0.0891563	0.166292
AD	S-LDL-CE %	Negative regulation of inflammatory response	3/94	202/17951	0.0897021	0.166292
AD	S-LDL-CE %	Amyloid precursor protein metabolic process	2/94	96/17951	0.0902146	0.166292
AD	S-LDL-CE %	Cd4 positive alpha beta t cell differentiation	2/94	96/17951	0.0902146	0.166292
AD	S-LDL-CE %	Aggrephagy	1/94	18/17951	0.090217	0.166292
AD	S-LDL-CE %	Cgas sting signaling pathway	1/94	18/17951	0.090217	0.166292
AD	S-LDL-CE %	Dendritic cell cytokine production	1/94	18/17951	0.090217	0.166292
AD	S-LDL-CE %	Epithelial to mesenchymal transition involved in endocardial cushion formation	1/94	18/17951	0.090217	0.166292
AD	S-LDL-CE %	Maintenance of cell polarity	1/94	18/17951	0.090217	0.166292
AD	S-LDL-CE %	Negative regulation of platelet activation	1/94	18/17951	0.090217	0.166292
AD	S-LDL-CE %	Negative regulation of vascular permeability	1/94	18/17951	0.090217	0.166292
AD	S-LDL-CE %	Positive regulation of glycogen metabolic process	1/94	18/17951	0.090217	0.166292
AD	S-LDL-CE %	Positive regulation of vascular endothelial growth factor receptor signaling pathway	1/94	18/17951	0.090217	0.166292
AD	S-LDL-CE %	Regulation of hydrogen peroxide metabolic process	1/94	18/17951	0.090217	0.166292
AD	S-LDL-CE %	Regulation of leukocyte tethering or rolling	1/94	18/17951	0.090217	0.166292
AD	S-LDL-CE %	Sphingolipid mediated signaling pathway	1/94	18/17951	0.090217	0.166292
AD	S-LDL-CE %	Spinal cord patterning	1/94	18/17951	0.090217	0.166292
AD	S-LDL-CE %	T helper 2 cell differentiation	1/94	18/17951	0.090217	0.166292
AD	S-LDL-CE %	Toll like receptor 2 signaling pathway	1/94	18/17951	0.090217	0.166292
AD	S-LDL-CE %	Establishment of protein localization to organelle	5/94	456/17951	0.0912258	0.167969
AD	S-LDL-CE %	Multicellular organismal response to stress	2/94	97/17951	0.0918111	0.168383
AD	S-LDL-CE %	Regulation of signaling receptor activity	2/94	97/17951	0.0918111	0.168383
AD	S-LDL-CE %	Embryonic organ development	5/94	457/17951	0.0918713	0.168383
AD	S-LDL-CE %	Homeostasis of number of cells	4/94	326/17951	0.0919469	0.168383
AD	S-LDL-CE %	Positive regulation of establishment of protein localization	4/94	326/17951	0.0919469	0.168383
AD	S-LDL-CE %	Cellular oxidant detoxification	2/94	98/17951	0.0934158	0.169274
AD	S-LDL-CE %	Regulation of calcium mediated signaling	2/94	98/17951	0.0934158	0.169274
AD	S-LDL-CE %	Regulation of striated muscle cell differentiation	2/94	98/17951	0.0934158	0.169274
AD	S-LDL-CE %	Response to hydrogen peroxide	2/94	98/17951	0.0934158	0.169274
AD	S-LDL-CE %	Smooth muscle cell migration	2/94	98/17951	0.0934158	0.169274
AD	S-LDL-CE %	Regulation of proteolysis	6/94	598/17951	0.0937161	0.169274
AD	S-LDL-CE %	Positive regulation of signaling	14/94	1828/17951	0.0941275	0.169274
AD	S-LDL-CE %	Cellular response to oxygen containing compound	10/94	1195/17951	0.0948677	0.169274
AD	S-LDL-CE %	Behavioral response to pain	1/94	19/17951	0.0949858	0.169274
AD	S-LDL-CE %	Detection of other organism	1/94	19/17951	0.0949858	0.169274
AD	S-LDL-CE %	Grooming behavior	1/94	19/17951	0.0949858	0.169274
AD	S-LDL-CE %	Intraciliary anterograde transport	1/94	19/17951	0.0949858	0.169274
AD	S-LDL-CE %	Macrophage activation involved in immune response	1/94	19/17951	0.0949858	0.169274
AD	S-LDL-CE %	Negative regulation of alcohol biosynthetic process	1/94	19/17951	0.0949858	0.169274
AD	S-LDL-CE %	Negative regulation of interleukin 12 production	1/94	19/17951	0.0949858	0.169274
AD	S-LDL-CE %	Nucleotide binding oligomerization domain containing 2 signaling pathway	1/94	19/17951	0.0949858	0.169274
AD	S-LDL-CE %	Positive regulation of lymphocyte chemotaxis	1/94	19/17951	0.0949858	0.169274
AD	S-LDL-CE %	Positive regulation of reactive oxygen species biosynthetic process	1/94	19/17951	0.0949858	0.169274
AD	S-LDL-CE %	Regulation of ampa receptor activity	1/94	19/17951	0.0949858	0.169274
AD	S-LDL-CE %	Regulation of amyloid beta clearance	1/94	19/17951	0.0949858	0.169274
AD	S-LDL-CE %	Regulation of mast cell activation	1/94	19/17951	0.0949858	0.169274
AD	S-LDL-CE %	Regulation of skeletal muscle contraction	1/94	19/17951	0.0949858	0.169274
AD	S-LDL-CE %	Regulation of telomere maintenance in response to dna damage	1/94	19/17951	0.0949858	0.169274
AD	S-LDL-CE %	Energy reserve metabolic process	2/94	99/17951	0.0950288	0.169274
AD	S-LDL-CE %	Muscle cell apoptotic process	2/94	99/17951	0.0950288	0.169274
AD	S-LDL-CE %	Negative regulation of leukocyte proliferation	2/94	99/17951	0.0950288	0.169274
AD	S-LDL-CE %	Regulation of leukocyte differentiation	4/94	331/17951	0.0958969	0.170641
AD	S-LDL-CE %	Negative regulation of protein metabolic process	8/94	894/17951	0.0963296	0.170905
AD	S-LDL-CE %	Negative regulation of extrinsic apoptotic signaling pathway	2/94	100/17951	0.0966498	0.170905
AD	S-LDL-CE %	Positive regulation of smooth muscle cell proliferation	2/94	100/17951	0.0966498	0.170905
AD	S-LDL-CE %	Regulation of dendrite development	2/94	100/17951	0.0966498	0.170905
AD	S-LDL-CE %	Response to chemokine	2/94	100/17951	0.0966498	0.170905
AD	S-LDL-CE %	Terpenoid metabolic process	2/94	100/17951	0.0966498	0.170905
AD	S-LDL-CE %	Positive regulation of gtpase activity	3/94	209/17951	0.0969123	0.170974
AD	S-LDL-CE %	Small molecule biosynthetic process	6/94	605/17951	0.0977237	0.170974
AD	S-LDL-CE %	Antigen receptor mediated signaling pathway	3/94	210/17951	0.0979613	0.170974
AD	S-LDL-CE %	Positive regulation of interleukin 6 production	2/94	101/17951	0.0982787	0.170974
AD	S-LDL-CE %	Regulation of carbohydrate biosynthetic process	2/94	101/17951	0.0982787	0.170974
AD	S-LDL-CE %	Regulation of chemotaxis	3/94	211/17951	0.099015	0.170974
AD	S-LDL-CE %	Apoptotic dna fragmentation	1/94	20/17951	0.0997299	0.170974
AD	S-LDL-CE %	Axonal fasciculation	1/94	20/17951	0.0997299	0.170974
AD	S-LDL-CE %	Chemokine c x c motif ligand 2 production	1/94	20/17951	0.0997299	0.170974
AD	S-LDL-CE %	Fatty acid transmembrane transport	1/94	20/17951	0.0997299	0.170974
AD	S-LDL-CE %	Ire1 mediated unfolded protein response	1/94	20/17951	0.0997299	0.170974
AD	S-LDL-CE %	Myd88 dependent toll like receptor signaling pathway	1/94	20/17951	0.0997299	0.170974
AD	S-LDL-CE %	Myeloid dendritic cell differentiation	1/94	20/17951	0.0997299	0.170974
AD	S-LDL-CE %	Negative regulation of bone mineralization	1/94	20/17951	0.0997299	0.170974
AD	S-LDL-CE %	Negative regulation of phosphatase activity	1/94	20/17951	0.0997299	0.170974
AD	S-LDL-CE %	Negative regulation of release of cytochrome c from mitochondria	1/94	20/17951	0.0997299	0.170974
AD	S-LDL-CE %	Negative regulation of toll like receptor 4 signaling pathway	1/94	20/17951	0.0997299	0.170974
AD	S-LDL-CE %	Neutrophil homeostasis	1/94	20/17951	0.0997299	0.170974
AD	S-LDL-CE %	Nitric oxide synthase biosynthetic process	1/94	20/17951	0.0997299	0.170974
AD	S-LDL-CE %	Positive regulation of protein export from nucleus	1/94	20/17951	0.0997299	0.170974
AD	S-LDL-CE %	Regulation of collateral sprouting	1/94	20/17951	0.0997299	0.170974
AD	S-LDL-CE %	Regulation of defense response to bacterium	1/94	20/17951	0.0997299	0.170974
AD	S-LDL-CE %	Regulation of fatty acid beta oxidation	1/94	20/17951	0.0997299	0.170974
AD	S-LDL-CE %	Regulation of vesicle size	1/94	20/17951	0.0997299	0.170974
AD	S-LDL-CE %	Response to peptide	1/94	20/17951	0.0997299	0.170974
AD	S-LDL-CE %	Vitamin transmembrane transport	1/94	20/17951	0.0997299	0.170974
AD	S-LDL-CE %	Innate immune response activating cell surface receptor signaling pathway	2/94	102/17951	0.0999155	0.170974
AD	S-LDL-CE %	Intrinsic apoptotic signaling pathway in response to dna damage	2/94	102/17951	0.0999155	0.170974
AD	S-LDL-CE %	Lipoprotein biosynthetic process	2/94	102/17951	0.0999155	0.170974
AD	S-LDL-CE %	Neural tube formation	2/94	102/17951	0.0999155	0.170974
AD	S-LDL-CE %	Regulation of dephosphorylation	2/94	102/17951	0.0999155	0.170974
AD	S-LDL-CE %	Regulation of phagocytosis	2/94	102/17951	0.0999155	0.170974
AD	S-LDL-CE %	Regulation of adaptive immune response	3/94	213/17951	0.101136	0.172889
AD	S-LDL-CE %	Regulation of t cell mediated immunity	2/94	103/17951	0.10156	0.173438
AD	S-LDL-CE %	Positive regulation of t cell proliferation	2/94	104/17951	0.103212	0.175197
AD	S-LDL-CE %	Regulation of ph	2/94	104/17951	0.103212	0.175197
AD	S-LDL-CE %	Regulation of steroid metabolic process	2/94	104/17951	0.103212	0.175197
AD	S-LDL-CE %	Positive regulation of cell differentiation	8/94	910/17951	0.103946	0.175197
AD	S-LDL-CE %	Cellular glucuronidation	1/94	21/17951	0.104449	0.175197
AD	S-LDL-CE %	Cellular response to prostaglandin stimulus	1/94	21/17951	0.104449	0.175197
AD	S-LDL-CE %	Ectoderm development	1/94	21/17951	0.104449	0.175197
AD	S-LDL-CE %	Interleukin 13 production	1/94	21/17951	0.104449	0.175197
AD	S-LDL-CE %	Lipid import into cell	1/94	21/17951	0.104449	0.175197
AD	S-LDL-CE %	Negative regulation of cilium assembly	1/94	21/17951	0.104449	0.175197
AD	S-LDL-CE %	Negative regulation of natural killer cell mediated immunity	1/94	21/17951	0.104449	0.175197
AD	S-LDL-CE %	Negative regulation of protein tyrosine kinase activity	1/94	21/17951	0.104449	0.175197
AD	S-LDL-CE %	Positive regulation by host of viral process	1/94	21/17951	0.104449	0.175197
AD	S-LDL-CE %	Positive regulation of protein localization to cell surface	1/94	21/17951	0.104449	0.175197
AD	S-LDL-CE %	Positive regulation of protein tyrosine kinase activity	1/94	21/17951	0.104449	0.175197
AD	S-LDL-CE %	Positive regulation of ubiquitin protein transferase activity	1/94	21/17951	0.104449	0.175197
AD	S-LDL-CE %	Regulation of nuclease activity	1/94	21/17951	0.104449	0.175197
AD	S-LDL-CE %	Vitamin d metabolic process	1/94	21/17951	0.104449	0.175197
AD	S-LDL-CE %	Chemokine production	2/94	105/17951	0.104871	0.175731
AD	S-LDL-CE %	Positive regulation of dna binding transcription factor activity	3/94	217/17951	0.105433	0.176324
AD	S-LDL-CE %	Regulation of myeloid cell differentiation	3/94	217/17951	0.105433	0.176324
AD	S-LDL-CE %	Embryonic morphogenesis	6/94	619/17951	0.106011	0.177116
AD	S-LDL-CE %	Energy derivation by oxidation of organic compounds	4/94	344/17951	0.106536	0.177472
AD	S-LDL-CE %	Positive regulation of protein ubiquitination	2/94	106/17951	0.106538	0.177472
AD	S-LDL-CE %	Response to heat	2/94	106/17951	0.106538	0.177472
AD	S-LDL-CE %	Digestive system process	2/94	107/17951	0.108212	0.179347
AD	S-LDL-CE %	Fatty acid catabolic process	2/94	107/17951	0.108212	0.179347
AD	S-LDL-CE %	Response to mechanical stimulus	3/94	220/17951	0.108703	0.179347
AD	S-LDL-CE %	Cd4 positive alpha beta t cell proliferation	1/94	22/17951	0.109144	0.179347
AD	S-LDL-CE %	Dendritic spine maintenance	1/94	22/17951	0.109144	0.179347
AD	S-LDL-CE %	Enamel mineralization	1/94	22/17951	0.109144	0.179347
AD	S-LDL-CE %	Intestinal lipid absorption	1/94	22/17951	0.109144	0.179347
AD	S-LDL-CE %	Negative regulation of lipid storage	1/94	22/17951	0.109144	0.179347
AD	S-LDL-CE %	Negative regulation of oxidoreductase activity	1/94	22/17951	0.109144	0.179347
AD	S-LDL-CE %	Negative regulation of receptor signaling pathway via jak stat	1/94	22/17951	0.109144	0.179347
AD	S-LDL-CE %	Oligosaccharide lipid intermediate biosynthetic process	1/94	22/17951	0.109144	0.179347
AD	S-LDL-CE %	Pinocytosis	1/94	22/17951	0.109144	0.179347
AD	S-LDL-CE %	Positive regulation of stress activated protein kinase signaling cascade	1/94	22/17951	0.109144	0.179347
AD	S-LDL-CE %	Rab protein signal transduction	1/94	22/17951	0.109144	0.179347
AD	S-LDL-CE %	Establishment of protein localization	13/94	1711/17951	0.109709	0.179914
AD	S-LDL-CE %	Positive regulation of binding	2/94	108/17951	0.109893	0.179914
AD	S-LDL-CE %	Regulation of signal transduction by p53 class mediator	2/94	108/17951	0.109893	0.179914
AD	S-LDL-CE %	Gliogenesis	4/94	348/17951	0.109914	0.179914
AD	S-LDL-CE %	Epithelial cell development	3/94	222/17951	0.110904	0.181255
AD	S-LDL-CE %	Positive regulation of developmental process	11/94	1392/17951	0.110947	0.181255
AD	S-LDL-CE %	Negative regulation of binding	2/94	109/17951	0.111581	0.181766
AD	S-LDL-CE %	Osteoclast differentiation	2/94	109/17951	0.111581	0.181766
AD	S-LDL-CE %	Synaptic transmission glutamatergic	2/94	109/17951	0.111581	0.181766
AD	S-LDL-CE %	Positive regulation of protein metabolic process	10/94	1237/17951	0.112399	0.182922
AD	S-LDL-CE %	Positive regulation of cellular catabolic process	3/94	224/17951	0.113123	0.183292
AD	S-LDL-CE %	Positive regulation of endothelial cell proliferation	2/94	110/17951	0.113276	0.183292
AD	S-LDL-CE %	Inflammatory cell apoptotic process	1/94	23/17951	0.113815	0.183292
AD	S-LDL-CE %	Ionotropic glutamate receptor signaling pathway	1/94	23/17951	0.113815	0.183292
AD	S-LDL-CE %	Negative regulation of interleukin 17 production	1/94	23/17951	0.113815	0.183292
AD	S-LDL-CE %	Negative regulation of leukocyte chemotaxis	1/94	23/17951	0.113815	0.183292
AD	S-LDL-CE %	Negative regulation of membrane permeability	1/94	23/17951	0.113815	0.183292
AD	S-LDL-CE %	Negative regulation of organic acid transport	1/94	23/17951	0.113815	0.183292
AD	S-LDL-CE %	Negative regulation of rho protein signal transduction	1/94	23/17951	0.113815	0.183292
AD	S-LDL-CE %	Regulation of triglyceride biosynthetic process	1/94	23/17951	0.113815	0.183292
AD	S-LDL-CE %	T helper 1 cell differentiation	1/94	23/17951	0.113815	0.183292
AD	S-LDL-CE %	Positive regulation of transcription by rna polymerase ii	10/94	1242/17951	0.114603	0.184386
AD	S-LDL-CE %	Polysaccharide metabolic process	2/94	111/17951	0.114978	0.184813
AD	S-LDL-CE %	Mononuclear cell migration	3/94	226/17951	0.115359	0.18525
AD	S-LDL-CE %	Lytic vacuole organization	2/94	112/17951	0.116686	0.186524
AD	S-LDL-CE %	Muscle cell migration	2/94	112/17951	0.116686	0.186524
AD	S-LDL-CE %	Calcium mediated signaling	3/94	228/17951	0.117612	0.186524
AD	S-LDL-CE %	Spermatid differentiation	3/94	228/17951	0.117612	0.186524
AD	S-LDL-CE %	Integrin mediated signaling pathway	2/94	113/17951	0.1184	0.186524
AD	S-LDL-CE %	Lipid oxidation	2/94	113/17951	0.1184	0.186524
AD	S-LDL-CE %	Negative regulation of intrinsic apoptotic signaling pathway	2/94	113/17951	0.1184	0.186524
AD	S-LDL-CE %	Cell differentiation involved in embryonic placenta development	1/94	24/17951	0.118462	0.186524
AD	S-LDL-CE %	Lysosomal lumen acidification	1/94	24/17951	0.118462	0.186524
AD	S-LDL-CE %	Maintenance of gastrointestinal epithelium	1/94	24/17951	0.118462	0.186524
AD	S-LDL-CE %	Negative regulation of ras protein signal transduction	1/94	24/17951	0.118462	0.186524
AD	S-LDL-CE %	Negative regulation of t cell apoptotic process	1/94	24/17951	0.118462	0.186524
AD	S-LDL-CE %	Nitric oxide mediated signal transduction	1/94	24/17951	0.118462	0.186524
AD	S-LDL-CE %	Positive regulation of interferon alpha production	1/94	24/17951	0.118462	0.186524
AD	S-LDL-CE %	Positive regulation of macrophage cytokine production	1/94	24/17951	0.118462	0.186524
AD	S-LDL-CE %	Positive regulation of viral life cycle	1/94	24/17951	0.118462	0.186524
AD	S-LDL-CE %	Postsynaptic density assembly	1/94	24/17951	0.118462	0.186524
AD	S-LDL-CE %	Regulation of bicellular tight junction assembly	1/94	24/17951	0.118462	0.186524
AD	S-LDL-CE %	Regulation of endothelial cell chemotaxis	1/94	24/17951	0.118462	0.186524
AD	S-LDL-CE %	Regulation of protein acetylation	1/94	24/17951	0.118462	0.186524
AD	S-LDL-CE %	Response to salt stress	1/94	24/17951	0.118462	0.186524
AD	S-LDL-CE %	Negative regulation of programmed cell death	8/94	940/17951	0.119116	0.18738
AD	S-LDL-CE %	Synapse organization	5/94	499/17951	0.121087	0.190304
AD	S-LDL-CE %	Response to nutrient levels	5/94	500/17951	0.121831	0.19114
AD	S-LDL-CE %	Maintenance of location in cell	3/94	232/17951	0.122166	0.19114
AD	S-LDL-CE %	Fc epsilon receptor signaling pathway	1/94	25/17951	0.123084	0.19114
AD	S-LDL-CE %	Microtubule anchoring	1/94	25/17951	0.123084	0.19114
AD	S-LDL-CE %	Mitotic recombination	1/94	25/17951	0.123084	0.19114
AD	S-LDL-CE %	Plasma membrane phospholipid scrambling	1/94	25/17951	0.123084	0.19114
AD	S-LDL-CE %	Platelet dense granule organization	1/94	25/17951	0.123084	0.19114
AD	S-LDL-CE %	Programmed cell death involved in cell development	1/94	25/17951	0.123084	0.19114
AD	S-LDL-CE %	Protein peptidyl prolyl isomerization	1/94	25/17951	0.123084	0.19114
AD	S-LDL-CE %	Regulation of lymphocyte chemotaxis	1/94	25/17951	0.123084	0.19114
AD	S-LDL-CE %	Response to platelet derived growth factor	1/94	25/17951	0.123084	0.19114
AD	S-LDL-CE %	Response to prostaglandin e	1/94	25/17951	0.123084	0.19114
AD	S-LDL-CE %	Vitamin biosynthetic process	1/94	25/17951	0.123084	0.19114
AD	S-LDL-CE %	Protein transport	11/94	1424/17951	0.124506	0.19317
AD	S-LDL-CE %	Negative regulation of hemopoiesis	2/94	117/17951	0.125322	0.194259
AD	S-LDL-CE %	Hemostasis	3/94	235/17951	0.125625	0.194551
AD	S-LDL-CE %	Cell surface receptor protein tyrosine kinase signaling pathway	6/94	652/17951	0.126949	0.194889
AD	S-LDL-CE %	Antigen processing and presentation	2/94	118/17951	0.127068	0.194889
AD	S-LDL-CE %	Regulation of dna biosynthetic process	2/94	118/17951	0.127068	0.194889
AD	S-LDL-CE %	Glutamine family amino acid catabolic process	1/94	26/17951	0.127682	0.194889
AD	S-LDL-CE %	Integrin activation	1/94	26/17951	0.127682	0.194889
AD	S-LDL-CE %	Membrane raft organization	1/94	26/17951	0.127682	0.194889
AD	S-LDL-CE %	Negative regulation of signaling receptor activity	1/94	26/17951	0.127682	0.194889
AD	S-LDL-CE %	Negative regulation of stem cell differentiation	1/94	26/17951	0.127682	0.194889
AD	S-LDL-CE %	Polyprenol metabolic process	1/94	26/17951	0.127682	0.194889
AD	S-LDL-CE %	Regulation of cholesterol biosynthetic process	1/94	26/17951	0.127682	0.194889
AD	S-LDL-CE %	Regulation of macrophage differentiation	1/94	26/17951	0.127682	0.194889
AD	S-LDL-CE %	Regulation of telomere capping	1/94	26/17951	0.127682	0.194889
AD	S-LDL-CE %	Substrate dependent cell migration	1/94	26/17951	0.127682	0.194889
AD	S-LDL-CE %	T cell chemotaxis	1/94	26/17951	0.127682	0.194889
AD	S-LDL-CE %	Uronic acid metabolic process	1/94	26/17951	0.127682	0.194889
AD	S-LDL-CE %	Viral budding	1/94	26/17951	0.127682	0.194889
AD	S-LDL-CE %	Mitochondrial membrane organization	2/94	119/17951	0.128819	0.196271
AD	S-LDL-CE %	Negative regulation of cellular catabolic process	2/94	119/17951	0.128819	0.196271
AD	S-LDL-CE %	Dendrite development	3/94	238/17951	0.129119	0.196551
AD	S-LDL-CE %	Regulation of lymphocyte activation	5/94	511/17951	0.130158	0.197378
AD	S-LDL-CE %	Fatty acid transport	2/94	120/17951	0.130576	0.197378
AD	S-LDL-CE %	Regulation of nervous system process	2/94	120/17951	0.130576	0.197378
AD	S-LDL-CE %	Amelogenesis	1/94	27/17951	0.132257	0.197378
AD	S-LDL-CE %	Diacylglycerol metabolic process	1/94	27/17951	0.132257	0.197378
AD	S-LDL-CE %	Fatty acyl coa biosynthetic process	1/94	27/17951	0.132257	0.197378
AD	S-LDL-CE %	Late endosome to vacuole transport via multivesicular body sorting pathway	1/94	27/17951	0.132257	0.197378
AD	S-LDL-CE %	Negative regulation of epidermal growth factor receptor signaling pathway	1/94	27/17951	0.132257	0.197378
AD	S-LDL-CE %	Peptide cross linking	1/94	27/17951	0.132257	0.197378
AD	S-LDL-CE %	Positive regulation of activated t cell proliferation	1/94	27/17951	0.132257	0.197378
AD	S-LDL-CE %	Positive regulation of lipid catabolic process	1/94	27/17951	0.132257	0.197378
AD	S-LDL-CE %	Positive regulation of lipid storage	1/94	27/17951	0.132257	0.197378
AD	S-LDL-CE %	Positive regulation of steroid metabolic process	1/94	27/17951	0.132257	0.197378
AD	S-LDL-CE %	Postsynaptic modulation of chemical synaptic transmission	1/94	27/17951	0.132257	0.197378
AD	S-LDL-CE %	Protein k48 linked deubiquitination	1/94	27/17951	0.132257	0.197378
AD	S-LDL-CE %	Regulation of feeding behavior	1/94	27/17951	0.132257	0.197378
AD	S-LDL-CE %	Regulation of membrane protein ectodomain proteolysis	1/94	27/17951	0.132257	0.197378
AD	S-LDL-CE %	Regulation of t cell differentiation in thymus	1/94	27/17951	0.132257	0.197378
AD	S-LDL-CE %	Spermatid nucleus differentiation	1/94	27/17951	0.132257	0.197378
AD	S-LDL-CE %	Vesicle targeting rough er to cis golgi	1/94	27/17951	0.132257	0.197378
AD	S-LDL-CE %	Biological process involved in interaction with symbiont	2/94	121/17951	0.132339	0.197378
AD	S-LDL-CE %	Regulation of receptor mediated endocytosis	2/94	121/17951	0.132339	0.197378
AD	S-LDL-CE %	Regulation of receptor signaling pathway via stat	2/94	121/17951	0.132339	0.197378
AD	S-LDL-CE %	Positive regulation of organelle organization	5/94	514/17951	0.132474	0.197406
AD	S-LDL-CE %	Regulation of dna metabolic process	5/94	515/17951	0.13325	0.198214
AD	S-LDL-CE %	Response to inorganic substance	5/94	515/17951	0.13325	0.198214
AD	S-LDL-CE %	Cellular response to light stimulus	2/94	122/17951	0.134107	0.199139
AD	S-LDL-CE %	Embryonic appendage morphogenesis	2/94	122/17951	0.134107	0.199139
AD	S-LDL-CE %	Multicellular organismal level homeostasis	7/94	814/17951	0.134444	0.199465
AD	S-VLDL-CE %	Reverse cholesterol transport	4/118	20/17951	7.92414e-06	0.00951684
AD	S-VLDL-CE %	Positive regulation of receptor catabolic process	3/118	7/17951	9.50683e-06	0.00951684
AD	S-VLDL-CE %	Membrane organization	17/118	809/17951	2.14735e-05	0.0126029
AD	S-VLDL-CE %	Response to nutrient levels	13/118	500/17951	2.51794e-05	0.0126029
AD	S-VLDL-CE %	Regulation of receptor catabolic process	3/118	11/17951	4.39639e-05	0.0172776
AD	S-VLDL-CE %	Cellular catabolic process	20/118	1142/17951	5.1816e-05	0.0172776
AD	S-VLDL-CE %	Sterol homeostasis	6/118	103/17951	6.04079e-05	0.0172776
AD	S-VLDL-CE %	Sterol metabolic process	7/118	157/17951	8.01342e-05	0.0200546
AD	S-VLDL-CE %	Alcohol metabolic process	10/118	372/17951	0.000173306	0.0330616
AD	S-VLDL-CE %	High density lipoprotein particle remodeling	3/118	17/17951	0.000176038	0.0330616
AD	S-VLDL-CE %	Lipid homeostasis	7/118	180/17951	0.0001876	0.0330616
AD	S-VLDL-CE %	Sterol transport	6/118	128/17951	0.000200589	0.0330616
AD	S-VLDL-CE %	Acylglycerol homeostasis	4/118	45/17951	0.000214675	0.0330616
AD	S-VLDL-CE %	Regulation of cellular catabolic process	11/118	462/17951	0.000234745	0.0335703
AD	S-VLDL-CE %	Steroid metabolic process	9/118	330/17951	0.000332173	0.0439751
AD	S-VLDL-CE %	Regulation of plasma lipoprotein particle levels	5/118	92/17951	0.000351431	0.0439751
AD	S-VLDL-CE %	Protein lipid complex organization	4/118	54/17951	0.000435395	0.0512768
AD	S-VLDL-CE %	Plasma lipoprotein particle clearance	4/118	55/17951	0.000467178	0.0519633
AD	S-VLDL-CE %	Phospholipid transport	5/118	103/17951	0.000590767	0.0587669
AD	S-VLDL-CE %	Organic hydroxy compound transport	8/118	286/17951	0.000606549	0.0587669
AD	S-VLDL-CE %	Low density lipoprotein receptor particle metabolic process	2/118	6/17951	0.0006317	0.0587669
AD	S-VLDL-CE %	Vesicle targeting rough er to cis golgi	3/118	27/17951	0.000721791	0.0587669
AD	S-VLDL-CE %	Triglyceride metabolic process	5/118	109/17951	0.000764184	0.0587669
AD	S-VLDL-CE %	Regulation of binding	7/118	229/17951	0.000797699	0.0587669
AD	S-VLDL-CE %	Receptor catabolic process	3/118	28/17951	0.000804547	0.0587669
AD	S-VLDL-CE %	Response to nutrient	6/118	168/17951	0.000853345	0.0587669
AD	S-VLDL-CE %	Positive regulation of natural killer cell mediated immune response to tumor cell	2/118	7/17951	0.000880577	0.0587669
AD	S-VLDL-CE %	Positive regulation of protein localization to centrosome	2/118	7/17951	0.000880577	0.0587669
AD	S-VLDL-CE %	Protein deglutamylation	2/118	7/17951	0.000880577	0.0587669
AD	S-VLDL-CE %	Triglyceride rich lipoprotein particle clearance	2/118	7/17951	0.000880577	0.0587669
AD	S-VLDL-CE %	Protein localization to endoplasmic reticulum exit site	2/118	8/17951	0.00116906	0.0707925
AD	S-VLDL-CE %	Regulation of cdc42 protein signal transduction	2/118	8/17951	0.00116906	0.0707925
AD	S-VLDL-CE %	Regulation of skeletal muscle contraction by calcium ion signaling	2/118	8/17951	0.00116906	0.0707925
AD	S-VLDL-CE %	Organic hydroxy compound metabolic process	11/118	566/17951	0.00126533	0.0707925
AD	S-VLDL-CE %	Receptor metabolic process	4/118	72/17951	0.00129348	0.0707925
AD	S-VLDL-CE %	Positive regulation of protein localization	10/118	482/17951	0.00130159	0.0707925
AD	S-VLDL-CE %	Retinoic acid metabolic process	3/118	33/17951	0.00130828	0.0707925
AD	S-VLDL-CE %	Regulation of protein binding	5/118	124/17951	0.00136234	0.0713425
AD	S-VLDL-CE %	Vesicle targeting to from or within golgi	3/118	34/17951	0.00142805	0.0713425
AD	S-VLDL-CE %	Cholesterol efflux	4/118	74/17951	0.00143217	0.0713425
AD	S-VLDL-CE %	Cholesterol catabolic process	2/118	9/17951	0.00149662	0.0713425
AD	S-VLDL-CE %	Regulation of type b pancreatic cell development	2/118	9/17951	0.00149662	0.0713425
AD	S-VLDL-CE %	Alcohol catabolic process	3/118	36/17951	0.00168774	0.0717192
AD	S-VLDL-CE %	Pancreas development	4/118	78/17951	0.00174009	0.0717192
AD	S-VLDL-CE %	Protein localization to organelle	15/118	971/17951	0.00174554	0.0717192
AD	S-VLDL-CE %	Lipid localization	10/118	504/17951	0.00181076	0.0717192
AD	S-VLDL-CE %	Protein localization to endoplasmic reticulum	4/118	79/17951	0.00182371	0.0717192
AD	S-VLDL-CE %	Negative regulation of protein localization to nucleus	3/118	37/17951	0.00182791	0.0717192
AD	S-VLDL-CE %	Protein containing complex remodeling	3/118	37/17951	0.00182791	0.0717192
AD	S-VLDL-CE %	Diterpenoid biosynthetic process	2/118	10/17951	0.00186274	0.0717192
AD	S-VLDL-CE %	Peroxisome fission	2/118	10/17951	0.00186274	0.0717192
AD	S-VLDL-CE %	Regulation of natural killer cell mediated immune response to tumor cell	2/118	10/17951	0.00186274	0.0717192
AD	S-VLDL-CE %	Regulation of cellular localization	15/118	988/17951	0.00206595	0.0780424
AD	S-VLDL-CE %	Neutral lipid metabolic process	5/118	138/17951	0.00218115	0.0804803
AD	S-VLDL-CE %	Natural killer cell mediated immune response to tumor cell	2/118	11/17951	0.00226691	0.0804803
AD	S-VLDL-CE %	Regulation of protein localization to cilium	2/118	11/17951	0.00226691	0.0804803
AD	S-VLDL-CE %	Vesicle coating	3/118	40/17951	0.00229128	0.0804803
AD	S-VLDL-CE %	Cellular response to lipoprotein particle stimulus	3/118	41/17951	0.00246041	0.0849311
AD	S-VLDL-CE %	Endothelial cell proliferation	6/118	208/17951	0.00253147	0.0851667
AD	S-VLDL-CE %	Post translational protein modification	15/118	1010/17951	0.00255231	0.0851667
AD	S-VLDL-CE %	Regulation of protein localization to centrosome	2/118	12/17951	0.00270863	0.0860786
AD	S-VLDL-CE %	Triglyceride rich lipoprotein particle remodeling	2/118	12/17951	0.00270863	0.0860786
AD	S-VLDL-CE %	Uv protection	2/118	12/17951	0.00270863	0.0860786
AD	S-VLDL-CE %	Endocrine pancreas development	3/118	44/17951	0.00301345	0.0915318
AD	S-VLDL-CE %	Nucleus organization	5/118	150/17951	0.00312856	0.0915318
AD	S-VLDL-CE %	Negative regulation of cellular component organization	12/118	732/17951	0.00317105	0.0915318
AD	S-VLDL-CE %	High density lipoprotein particle assembly	2/118	13/17951	0.00318738	0.0915318
AD	S-VLDL-CE %	Copii coated vesicle budding	3/118	45/17951	0.00321336	0.0915318
AD	S-VLDL-CE %	Response to tumor cell	3/118	45/17951	0.00321336	0.0915318
AD	S-VLDL-CE %	Cellular component disassembly	10/118	546/17951	0.00322734	0.0915318
AD	S-VLDL-CE %	Vesicle organization	8/118	373/17951	0.00324596	0.0915318
AD	S-VLDL-CE %	Regulation of triglyceride metabolic process	3/118	46/17951	0.00342123	0.0950404
AD	S-VLDL-CE %	Intracellular transport	18/118	1368/17951	0.00353963	0.0950404
AD	S-VLDL-CE %	Positive regulation of cellular catabolic process	6/118	224/17951	0.00364838	0.0950404
AD	S-VLDL-CE %	Adhesion of symbiont to host	2/118	14/17951	0.00370268	0.0950404
AD	S-VLDL-CE %	Phospholipid efflux	2/118	14/17951	0.00370268	0.0950404
AD	S-VLDL-CE %	Positive regulation of nitric oxide synthase activity	2/118	14/17951	0.00370268	0.0950404
AD	S-VLDL-CE %	Positive regulation of protein exit from endoplasmic reticulum	2/118	14/17951	0.00370268	0.0950404
AD	S-VLDL-CE %	Organophosphate ester transport	5/118	158/17951	0.00390581	0.0989854
AD	S-VLDL-CE %	Golgi vesicle transport	7/118	307/17951	0.00418658	0.10228
AD	S-VLDL-CE %	Complement receptor mediated signaling pathway	2/118	15/17951	0.00425402	0.10228
AD	S-VLDL-CE %	Positive regulation of response to tumor cell	2/118	15/17951	0.00425402	0.10228
AD	S-VLDL-CE %	Terpenoid metabolic process	4/118	100/17951	0.00428356	0.10228
AD	S-VLDL-CE %	Phagocytosis engulfment	3/118	50/17951	0.00433416	0.10228
AD	S-VLDL-CE %	Olefinic compound metabolic process	5/118	162/17951	0.00434231	0.10228
AD	S-VLDL-CE %	Positive regulation of protein binding	3/118	51/17951	0.00458321	0.103107
AD	S-VLDL-CE %	Biological process involved in symbiotic interaction	7/118	314/17951	0.00472977	0.103107
AD	S-VLDL-CE %	Lipid metabolic process	18/118	1408/17951	0.00478468	0.103107
AD	S-VLDL-CE %	Heterophilic cell cell adhesion via plasma membrane cell adhesion molecules	3/118	52/17951	0.00484077	0.103107
AD	S-VLDL-CE %	Retinol metabolic process	3/118	52/17951	0.00484077	0.103107
AD	S-VLDL-CE %	Low density lipoprotein particle remodeling	2/118	16/17951	0.00484093	0.103107
AD	S-VLDL-CE %	Phosphatidylcholine catabolic process	2/118	16/17951	0.00484093	0.103107
AD	S-VLDL-CE %	Polyamine transport	2/118	16/17951	0.00484093	0.103107
AD	S-VLDL-CE %	Terpenoid biosynthetic process	2/118	16/17951	0.00484093	0.103107
AD	S-VLDL-CE %	Positive regulation of ubiquitin dependent protein catabolic process	4/118	104/17951	0.00492345	0.103761
AD	S-VLDL-CE %	Insulin like growth factor receptor signaling pathway	3/118	53/17951	0.0051069	0.106506
AD	S-VLDL-CE %	Cellular response to alcohol	4/118	106/17951	0.00526622	0.108696
AD	S-VLDL-CE %	Response to light stimulus	7/118	321/17951	0.00532462	0.10878
AD	S-VLDL-CE %	C terminal protein amino acid modification	2/118	17/17951	0.00546292	0.109373
AD	S-VLDL-CE %	Cdc42 protein signal transduction	2/118	17/17951	0.00546292	0.109373
AD	S-VLDL-CE %	Vacuolar transport	5/118	173/17951	0.00572093	0.113405
AD	S-VLDL-CE %	Positive regulation of establishment of protein localization	7/118	326/17951	0.00578278	0.113507
AD	S-VLDL-CE %	Lipopolysaccharide mediated signaling pathway	3/118	56/17951	0.00595757	0.115803
AD	S-VLDL-CE %	High density lipoprotein particle clearance	2/118	18/17951	0.0061195	0.116685
AD	S-VLDL-CE %	Retinal metabolic process	2/118	18/17951	0.0061195	0.116685
AD	S-VLDL-CE %	Organic hydroxy compound catabolic process	3/118	58/17951	0.00656895	0.12332
AD	S-VLDL-CE %	Positive regulation of epithelial cell migration	5/118	179/17951	0.00659068	0.12332
AD	S-VLDL-CE %	Regulation of cholesterol storage	2/118	19/17951	0.00681021	0.123435
AD	S-VLDL-CE %	Regulation of skeletal muscle contraction	2/118	19/17951	0.00681021	0.123435
AD	S-VLDL-CE %	Regulation of telomere maintenance in response to dna damage	2/118	19/17951	0.00681021	0.123435
AD	S-VLDL-CE %	Regulation of protein containing complex assembly	8/118	423/17951	0.00684346	0.123435
AD	S-VLDL-CE %	Protein localization to lysosome	3/118	60/17951	0.00721638	0.128029
AD	S-VLDL-CE %	Viral process	8/118	427/17951	0.00722604	0.128029
AD	S-VLDL-CE %	Regulation of lipid localization	5/118	184/17951	0.00738319	0.128089
AD	S-VLDL-CE %	Cellular response to lipid	10/118	616/17951	0.00743023	0.128089
AD	S-VLDL-CE %	Labyrinthine layer blood vessel development	2/118	20/17951	0.00753458	0.128089
AD	S-VLDL-CE %	Vitamin transmembrane transport	2/118	20/17951	0.00753458	0.128089
AD	S-VLDL-CE %	Blood vessel endothelial cell migration	5/118	185/17951	0.00754933	0.128089
AD	S-VLDL-CE %	Import into cell	13/118	926/17951	0.00783198	0.131768
AD	S-VLDL-CE %	Intracellular signaling cassette	22/118	1952/17951	0.00802121	0.133828
AD	S-VLDL-CE %	Response to lipid	13/118	932/17951	0.00824596	0.13608
AD	S-VLDL-CE %	Cellular response to prostaglandin stimulus	2/118	21/17951	0.00829214	0.13608
AD	S-VLDL-CE %	Establishment of localization in cell	22/118	1966/17951	0.00869728	0.138931
AD	S-VLDL-CE %	Glycerolipid catabolic process	3/118	65/17951	0.00899582	0.138931
AD	S-VLDL-CE %	Negative regulation of lipid localization	3/118	65/17951	0.00899582	0.138931
AD	S-VLDL-CE %	Regulation of cellular component size	7/118	355/17951	0.00904573	0.138931
AD	S-VLDL-CE %	Negative regulation of molecular function	11/118	735/17951	0.00908032	0.138931
AD	S-VLDL-CE %	Intestinal lipid absorption	2/118	22/17951	0.00908243	0.138931
AD	S-VLDL-CE %	Negative regulation of calcium mediated signaling	2/118	22/17951	0.00908243	0.138931
AD	S-VLDL-CE %	Positive regulation of triglyceride metabolic process	2/118	22/17951	0.00908243	0.138931
AD	S-VLDL-CE %	Positive regulation of lipid metabolic process	4/118	124/17951	0.00909041	0.138931
AD	S-VLDL-CE %	Membrane invagination	3/118	66/17951	0.00937972	0.140143
AD	S-VLDL-CE %	Regulation of lipid catabolic process	3/118	66/17951	0.00937972	0.140143
AD	S-VLDL-CE %	Regulation of oxidoreductase activity	3/118	66/17951	0.00937972	0.140143
AD	S-VLDL-CE %	Regulation of protein ubiquitination	5/118	196/17951	0.00955221	0.141481
AD	S-VLDL-CE %	Cellular response to retinoic acid	3/118	67/17951	0.00977307	0.141481
AD	S-VLDL-CE %	Detection of light stimulus	3/118	67/17951	0.00977307	0.141481
AD	S-VLDL-CE %	Vesicle targeting	3/118	67/17951	0.00977307	0.141481
AD	S-VLDL-CE %	Regulation of response to biotic stimulus	9/118	545/17951	0.00985429	0.141481
AD	S-VLDL-CE %	Proteolysis	19/118	1631/17951	0.0099299	0.141481
AD	S-VLDL-CE %	Positive regulation of protein containing complex assembly	5/118	199/17951	0.0101563	0.141481
AD	S-VLDL-CE %	Lipid biosynthetic process	11/118	747/17951	0.0101742	0.141481
AD	S-VLDL-CE %	Amyloid precursor protein catabolic process	3/118	68/17951	0.0101759	0.141481
AD	S-VLDL-CE %	Sterol biosynthetic process	3/118	68/17951	0.0101759	0.141481
AD	S-VLDL-CE %	Positive regulation of pattern recognition receptor signaling pathway	3/118	69/17951	0.0105883	0.146199
AD	S-VLDL-CE %	Type b pancreatic cell development	2/118	24/17951	0.0107594	0.146634
AD	S-VLDL-CE %	Peptidyl serine modification	6/118	283/17951	0.0110364	0.146634
AD	S-VLDL-CE %	Biological process involved in interaction with host	5/118	204/17951	0.0112206	0.146634
AD	S-VLDL-CE %	Macromolecule methylation	4/118	132/17951	0.011251	0.146634
AD	S-VLDL-CE %	Positive regulation of proteolysis involved in protein catabolic process	4/118	132/17951	0.011251	0.146634
AD	S-VLDL-CE %	Positive regulation of endothelial cell migration	4/118	133/17951	0.0115424	0.146634
AD	S-VLDL-CE %	Cholesterol storage	2/118	25/17951	0.0116452	0.146634
AD	S-VLDL-CE %	Mitotic recombination	2/118	25/17951	0.0116452	0.146634
AD	S-VLDL-CE %	Positive regulation of monooxygenase activity	2/118	25/17951	0.0116452	0.146634
AD	S-VLDL-CE %	Regulation of nitric oxide synthase activity	2/118	25/17951	0.0116452	0.146634
AD	S-VLDL-CE %	Regulation of receptor recycling	2/118	25/17951	0.0116452	0.146634
AD	S-VLDL-CE %	Regulation of response to tumor cell	2/118	25/17951	0.0116452	0.146634
AD	S-VLDL-CE %	Steroid catabolic process	2/118	25/17951	0.0116452	0.146634
AD	S-VLDL-CE %	Xenobiotic catabolic process	2/118	25/17951	0.0116452	0.146634
AD	S-VLDL-CE %	Cellular response to toxic substance	4/118	134/17951	0.0118385	0.147968
AD	S-VLDL-CE %	Biological process involved in interspecies interaction between organisms	20/118	1780/17951	0.0118989	0.147968
AD	S-VLDL-CE %	Protein localization to cilium	3/118	73/17951	0.012334	0.150684
AD	S-VLDL-CE %	Endocrine system development	4/118	136/17951	0.0124453	0.150684
AD	S-VLDL-CE %	Negative regulation of protein dephosphorylation	2/118	26/17951	0.0125619	0.150684
AD	S-VLDL-CE %	Regulation of protein exit from endoplasmic reticulum	2/118	26/17951	0.0125619	0.150684
AD	S-VLDL-CE %	Negative regulation of transferase activity	5/118	210/17951	0.0125954	0.150684
AD	S-VLDL-CE %	Intracellular receptor signaling pathway	7/118	379/17951	0.0126348	0.150684
AD	S-VLDL-CE %	Isoprenoid metabolic process	4/118	137/17951	0.0127561	0.150684
AD	S-VLDL-CE %	Non canonical nf kappab signal transduction	4/118	137/17951	0.0127561	0.150684
AD	S-VLDL-CE %	Positive regulation of tor signaling	3/118	74/17951	0.0127946	0.150684
AD	S-VLDL-CE %	Lysosomal transport	4/118	138/17951	0.0130717	0.153047
AD	S-VLDL-CE %	Peptidyl glutamic acid modification	2/118	27/17951	0.0135091	0.155282
AD	S-VLDL-CE %	Positive regulation of cholesterol efflux	2/118	27/17951	0.0135091	0.155282
AD	S-VLDL-CE %	Telencephalon glial cell migration	2/118	27/17951	0.0135091	0.155282
AD	S-VLDL-CE %	Response to starvation	5/118	214/17951	0.0135729	0.155282
