## Supplementary tables 1-11 for "Distinct metabolic signatures of Alzheimer’s and Parkinson’s disease revealed through genetic overlap with metabolic markers" (part 8 of 25)

### Sheet: ST10 (continued)
NDD	metabolic marker	term	GeneRatio	BgRatio	pvalue	qvalue
AD	S-VLDL-CE %	Phosphatidylcholine metabolic process	3/118	76/17951	0.0137452	0.15636
AD	S-VLDL-CE %	Tissue migration	7/118	386/17951	0.0138519	0.156683
AD	S-VLDL-CE %	Positive regulation of cell killing	3/118	77/17951	0.0142352	0.159108
AD	S-VLDL-CE %	Regulation of sterol transport	3/118	77/17951	0.0142352	0.159108
AD	S-VLDL-CE %	Regulation of epithelial cell migration	6/118	300/17951	0.0143719	0.159108
AD	S-VLDL-CE %	Regulation of protein localization to nucleus	4/118	142/17951	0.0143842	0.159108
AD	S-VLDL-CE %	Triglyceride catabolic process	2/118	28/17951	0.0144863	0.159358
AD	S-VLDL-CE %	Negative regulation of protein localization	5/118	218/17951	0.0146004	0.159735
AD	S-VLDL-CE %	Regulation of axon extension	3/118	78/17951	0.014735	0.160331
AD	S-VLDL-CE %	Positive regulation of blood vessel endothelial cell migration	3/118	79/17951	0.0152446	0.163259
AD	S-VLDL-CE %	Regulation of protein targeting	3/118	79/17951	0.0152446	0.163259
AD	S-VLDL-CE %	Immune response to tumor cell	2/118	29/17951	0.0154933	0.163259
AD	S-VLDL-CE %	Isoprenoid biosynthetic process	2/118	29/17951	0.0154933	0.163259
AD	S-VLDL-CE %	Positive regulation of natural killer cell mediated cytotoxicity	2/118	29/17951	0.0154933	0.163259
AD	S-VLDL-CE %	Type b pancreatic cell differentiation	2/118	29/17951	0.0154933	0.163259
AD	S-VLDL-CE %	Regulation of catabolic process	14/118	1127/17951	0.0159644	0.167343
AD	S-VLDL-CE %	Negative regulation of protein containing complex disassembly	3/118	81/17951	0.0162936	0.169711
AD	S-VLDL-CE %	Monocarboxylic acid biosynthetic process	5/118	225/17951	0.016522	0.169711
AD	S-VLDL-CE %	Protein lipid complex assembly	2/118	30/17951	0.0165294	0.169711
AD	S-VLDL-CE %	Regulation of glycogen biosynthetic process	2/118	30/17951	0.0165294	0.169711
AD	S-VLDL-CE %	Rna methylation	3/118	82/17951	0.0168329	0.170998
AD	S-VLDL-CE %	Protein localization to nucleus	6/118	312/17951	0.0171131	0.170998
AD	S-VLDL-CE %	Cellular lipid metabolic process	13/118	1026/17951	0.0172869	0.170998
AD	S-VLDL-CE %	Intrinsic apoptotic signaling pathway by p53 class mediator	3/118	83/17951	0.0173822	0.170998
AD	S-VLDL-CE %	Calcium mediated signaling	5/118	228/17951	0.0173948	0.170998
AD	S-VLDL-CE %	Endocytosis	10/118	703/17951	0.0175045	0.170998
AD	S-VLDL-CE %	Negative regulation of amyloid precursor protein catabolic process	2/118	31/17951	0.0175943	0.170998
AD	S-VLDL-CE %	Negative regulation of dephosphorylation	2/118	31/17951	0.0175943	0.170998
AD	S-VLDL-CE %	Positive regulation of cilium assembly	2/118	31/17951	0.0175943	0.170998
AD	S-VLDL-CE %	Prostanoid biosynthetic process	2/118	31/17951	0.0175943	0.170998
AD	S-VLDL-CE %	Viral protein processing	2/118	31/17951	0.0175943	0.170998
AD	S-VLDL-CE %	Regulation of proteolysis involved in protein catabolic process	5/118	229/17951	0.0176924	0.171121
AD	S-VLDL-CE %	Positive regulation of response to biotic stimulus	7/118	407/17951	0.0180069	0.173326
AD	S-VLDL-CE %	Process utilizing autophagic mechanism	9/118	604/17951	0.0181852	0.174204
AD	S-VLDL-CE %	Regulation of lipid transport	4/118	153/17951	0.0184142	0.175558
AD	S-VLDL-CE %	Regulation of sodium ion transport	3/118	85/17951	0.0185105	0.17564
AD	S-VLDL-CE %	Placenta blood vessel development	2/118	32/17951	0.0186876	0.175655
AD	S-VLDL-CE %	Retinoic acid receptor signaling pathway	2/118	32/17951	0.0186876	0.175655
AD	S-VLDL-CE %	Homeostatic process	19/118	1744/17951	0.0191188	0.178397
AD	S-VLDL-CE %	Regulation of g protein coupled receptor signaling pathway	4/118	155/17951	0.0192148	0.178397
AD	S-VLDL-CE %	Endomembrane system organization	9/118	611/17951	0.019438	0.178397
AD	S-VLDL-CE %	Regulation of actin filament length	4/118	156/17951	0.0196231	0.178397
AD	S-VLDL-CE %	Response to uv	4/118	156/17951	0.0196231	0.178397
AD	S-VLDL-CE %	Vesicle budding from membrane	3/118	87/17951	0.0196787	0.178397
AD	S-VLDL-CE %	Establishment of mitochondrion localization	2/118	33/17951	0.0198088	0.178397
AD	S-VLDL-CE %	Response to prostaglandin	2/118	33/17951	0.0198088	0.178397
AD	S-VLDL-CE %	Telomere maintenance in response to dna damage	2/118	33/17951	0.0198088	0.178397
AD	S-VLDL-CE %	Regulation of endothelial cell migration	5/118	236/17951	0.0198703	0.178397
AD	S-VLDL-CE %	Positive regulation of organelle organization	8/118	514/17951	0.020199	0.17855
AD	S-VLDL-CE %	Protein localization to vacuole	3/118	88/17951	0.0202778	0.17855
AD	S-VLDL-CE %	Positive regulation of cellular component biogenesis	8/118	515/17951	0.0204082	0.17855
AD	S-VLDL-CE %	Negative regulation of protein modification process	7/118	418/17951	0.020503	0.17855
AD	S-VLDL-CE %	Cellular lipid catabolic process	5/118	239/17951	0.0208553	0.17855
AD	S-VLDL-CE %	Vacuole organization	5/118	239/17951	0.0208553	0.17855
AD	S-VLDL-CE %	Diterpenoid metabolic process	3/118	89/17951	0.0208868	0.17855
AD	S-VLDL-CE %	Positive regulation of lipid biosynthetic process	3/118	89/17951	0.0208868	0.17855
AD	S-VLDL-CE %	Glycerophospholipid catabolic process	2/118	34/17951	0.0209576	0.17855
AD	S-VLDL-CE %	Low density lipoprotein particle clearance	2/118	34/17951	0.0209576	0.17855
AD	S-VLDL-CE %	Negative regulation of amide metabolic process	2/118	34/17951	0.0209576	0.17855
AD	S-VLDL-CE %	Positive regulation of establishment of protein localization to mitochondrion	2/118	34/17951	0.0209576	0.17855
AD	S-VLDL-CE %	Cellular response to hormone stimulus	9/118	621/17951	0.0213352	0.180997
AD	S-VLDL-CE %	Positive regulation of organelle assembly	3/118	90/17951	0.0215058	0.181021
AD	S-VLDL-CE %	Chemical homeostasis	13/118	1057/17951	0.0215189	0.181021
AD	S-VLDL-CE %	Cellular response to nutrient levels	5/118	242/17951	0.0218718	0.181614
AD	S-VLDL-CE %	Modification dependent macromolecule catabolic process	9/118	624/17951	0.0219297	0.181614
AD	S-VLDL-CE %	Determination of adult lifespan	2/118	35/17951	0.0221336	0.181614
AD	S-VLDL-CE %	Negative regulation of macroautophagy	2/118	35/17951	0.0221336	0.181614
AD	S-VLDL-CE %	Positive regulation of natural killer cell mediated immunity	2/118	35/17951	0.0221336	0.181614
AD	S-VLDL-CE %	Response to fluid shear stress	2/118	35/17951	0.0221336	0.181614
AD	S-VLDL-CE %	Detoxification	4/118	163/17951	0.0226316	0.184625
AD	S-VLDL-CE %	Regulation of post translational protein modification	5/118	245/17951	0.02292	0.184625
AD	S-VLDL-CE %	Symbiont entry into host	4/118	164/17951	0.023083	0.184625
AD	S-VLDL-CE %	Cerebral cortex radially oriented cell migration	2/118	36/17951	0.0233363	0.184625
AD	S-VLDL-CE %	Enteroendocrine cell differentiation	2/118	36/17951	0.0233363	0.184625
AD	S-VLDL-CE %	Glandular epithelial cell development	2/118	36/17951	0.0233363	0.184625
AD	S-VLDL-CE %	Negative regulation of telomere maintenance	2/118	36/17951	0.0233363	0.184625
AD	S-VLDL-CE %	Positive regulation of sterol transport	2/118	36/17951	0.0233363	0.184625
AD	S-VLDL-CE %	Protein k11 linked ubiquitination	2/118	36/17951	0.0233363	0.184625
AD	S-VLDL-CE %	Negative regulation of protein serine threonine kinase activity	3/118	93/17951	0.0234229	0.184625
AD	S-VLDL-CE %	Peptidyl amino acid modification	11/118	847/17951	0.0236819	0.184625
AD	S-VLDL-CE %	Regulation of chromosome organization	5/118	248/17951	0.0240003	0.184625
AD	S-VLDL-CE %	Fatty acid biosynthetic process	4/118	166/17951	0.0240023	0.184625
AD	S-VLDL-CE %	Lipid storage	3/118	94/17951	0.0240819	0.184625
AD	S-VLDL-CE %	Positive regulation of catabolic process	9/118	635/17951	0.0242117	0.184625
AD	S-VLDL-CE %	Response to radiation	7/118	433/17951	0.0242837	0.184625
AD	S-VLDL-CE %	Regulation of establishment of protein localization	8/118	533/17951	0.0244444	0.184625
AD	S-VLDL-CE %	Intracellular sterol transport	2/118	37/17951	0.0245653	0.184625
AD	S-VLDL-CE %	Peroxisome organization	2/118	37/17951	0.0245653	0.184625
AD	S-VLDL-CE %	Protein localization to microtubule organizing center	2/118	37/17951	0.0245653	0.184625
AD	S-VLDL-CE %	Protein containing complex assembly	18/118	1669/17951	0.0245761	0.184625
AD	S-VLDL-CE %	Negative regulation of chromosome organization	3/118	95/17951	0.0247509	0.184625
AD	S-VLDL-CE %	Positive regulation of intracellular protein transport	3/118	95/17951	0.0247509	0.184625
AD	S-VLDL-CE %	Regulation of extent of cell growth	3/118	95/17951	0.0247509	0.184625
AD	S-VLDL-CE %	Cellular response to organic cyclic compound	8/118	535/17951	0.0249251	0.184625
AD	S-VLDL-CE %	Regulation of ubiquitin dependent protein catabolic process	4/118	168/17951	0.0249436	0.184625
AD	S-VLDL-CE %	Regulation of defense response	11/118	855/17951	0.025157	0.184625
AD	S-VLDL-CE %	Tor signaling	4/118	169/17951	0.0254226	0.184625
AD	S-VLDL-CE %	Amyloid precursor protein metabolic process	3/118	96/17951	0.0254299	0.184625
AD	S-VLDL-CE %	Sodium ion transport	5/118	252/17951	0.0254913	0.184625
AD	S-VLDL-CE %	Amyloid beta clearance	2/118	38/17951	0.0258203	0.184625
AD	S-VLDL-CE %	Neutral lipid catabolic process	2/118	38/17951	0.0258203	0.184625
AD	S-VLDL-CE %	Positive regulation of oxidoreductase activity	2/118	38/17951	0.0258203	0.184625
AD	S-VLDL-CE %	Regulation of glycogen metabolic process	2/118	38/17951	0.0258203	0.184625
AD	S-VLDL-CE %	Regulation of polysaccharide biosynthetic process	2/118	38/17951	0.0258203	0.184625
AD	S-VLDL-CE %	Response to growth hormone	2/118	38/17951	0.0258203	0.184625
AD	S-VLDL-CE %	Maintenance of location	6/118	344/17951	0.0261389	0.186238
AD	S-VLDL-CE %	Vesicle mediated transport	17/118	1561/17951	0.0264417	0.187467
AD	S-VLDL-CE %	Cellular oxidant detoxification	3/118	98/17951	0.0268178	0.187467
AD	S-VLDL-CE %	Regulation of calcium mediated signaling	3/118	98/17951	0.0268178	0.187467
AD	S-VLDL-CE %	Cellular response to starvation	4/118	173/17951	0.0273936	0.187467
AD	S-VLDL-CE %	Regulation of cilium assembly	3/118	99/17951	0.0275267	0.187467
AD	S-VLDL-CE %	Regulation of response to stress	16/118	1448/17951	0.0275917	0.187467
AD	S-VLDL-CE %	Protein containing complex disassembly	5/118	258/17951	0.0278373	0.187467
AD	S-VLDL-CE %	Lipid catabolic process	6/118	350/17951	0.028127	0.187467
AD	S-VLDL-CE %	Positive regulation of nitric oxide metabolic process	2/118	40/17951	0.0284067	0.187467
AD	S-VLDL-CE %	Regulation of monooxygenase activity	2/118	40/17951	0.0284067	0.187467
AD	S-VLDL-CE %	Trna methylation	2/118	40/17951	0.0284067	0.187467
AD	S-VLDL-CE %	Regulation of organelle organization	14/118	1216/17951	0.0285224	0.187467
AD	S-VLDL-CE %	Positive regulation of response to external stimulus	9/118	654/17951	0.0285464	0.187467
AD	S-VLDL-CE %	Innate immune response	12/118	987/17951	0.0289657	0.187467
AD	S-VLDL-CE %	Primary alcohol metabolic process	3/118	101/17951	0.0289744	0.187467
AD	S-VLDL-CE %	Proteolysis involved in protein catabolic process	10/118	765/17951	0.0292706	0.187467
AD	S-VLDL-CE %	Regulation of pattern recognition receptor signaling pathway	4/118	177/17951	0.0294539	0.187467
AD	S-VLDL-CE %	Endoplasmic reticulum organization	3/118	102/17951	0.0297131	0.187467
AD	S-VLDL-CE %	Intestinal absorption	2/118	41/17951	0.0297372	0.187467
AD	S-VLDL-CE %	Positive regulation of t cell mediated cytotoxicity	2/118	41/17951	0.0297372	0.187467
AD	S-VLDL-CE %	Negative regulation of kinase activity	4/118	178/17951	0.0299829	0.187467
AD	S-VLDL-CE %	Signal transduction by p53 class mediator	4/118	178/17951	0.0299829	0.187467
AD	S-VLDL-CE %	Cellular response to biotic stimulus	5/118	265/17951	0.030743	0.187467
AD	S-VLDL-CE %	Receptor mediated endocytosis	5/118	265/17951	0.030743	0.187467
AD	S-VLDL-CE %	Regulation of innate immune response	7/118	458/17951	0.0316095	0.187467
AD	S-VLDL-CE %	Response to hormone	11/118	890/17951	0.0324085	0.187467
AD	S-VLDL-CE %	Adp biosynthetic process	1/118	5/17951	0.0324415	0.187467
AD	S-VLDL-CE %	Detection of lipopolysaccharide	1/118	5/17951	0.0324415	0.187467
AD	S-VLDL-CE %	Detoxification of nitrogen compound	1/118	5/17951	0.0324415	0.187467
AD	S-VLDL-CE %	Diacylglycerol catabolic process	1/118	5/17951	0.0324415	0.187467
AD	S-VLDL-CE %	Endoplasmic reticulum tubular network formation	1/118	5/17951	0.0324415	0.187467
AD	S-VLDL-CE %	Intracellular sphingolipid homeostasis	1/118	5/17951	0.0324415	0.187467
AD	S-VLDL-CE %	Isoprenoid transport	1/118	5/17951	0.0324415	0.187467
AD	S-VLDL-CE %	Maintenance of protein location in mitochondrion	1/118	5/17951	0.0324415	0.187467
AD	S-VLDL-CE %	Meiotic attachment of telomere to nuclear envelope	1/118	5/17951	0.0324415	0.187467
AD	S-VLDL-CE %	Membrane fusion involved in viral entry into host cell	1/118	5/17951	0.0324415	0.187467
AD	S-VLDL-CE %	Metanephric proximal tubule development	1/118	5/17951	0.0324415	0.187467
AD	S-VLDL-CE %	Microglial cell mediated cytotoxicity	1/118	5/17951	0.0324415	0.187467
AD	S-VLDL-CE %	Modulation of microtubule cytoskeleton involved in cerebral cortex radial glia guided migration	1/118	5/17951	0.0324415	0.187467
AD	S-VLDL-CE %	Negative regulation of autophagosome maturation	1/118	5/17951	0.0324415	0.187467
AD	S-VLDL-CE %	Negative regulation of intracellular lipid transport	1/118	5/17951	0.0324415	0.187467
AD	S-VLDL-CE %	Negative regulation of mhc class ii biosynthetic process	1/118	5/17951	0.0324415	0.187467
AD	S-VLDL-CE %	Negative regulation of protein k63 linked ubiquitination	1/118	5/17951	0.0324415	0.187467
AD	S-VLDL-CE %	Negative regulation of receptor recycling	1/118	5/17951	0.0324415	0.187467
AD	S-VLDL-CE %	Nuclear migration along microtubule	1/118	5/17951	0.0324415	0.187467
AD	S-VLDL-CE %	Phosphagen metabolic process	1/118	5/17951	0.0324415	0.187467
AD	S-VLDL-CE %	Positive regulation of amyloid fibril formation	1/118	5/17951	0.0324415	0.187467
AD	S-VLDL-CE %	Positive regulation of dendritic spine maintenance	1/118	5/17951	0.0324415	0.187467
AD	S-VLDL-CE %	Positive regulation of deoxyribonuclease activity	1/118	5/17951	0.0324415	0.187467
AD	S-VLDL-CE %	Post embryonic hemopoiesis	1/118	5/17951	0.0324415	0.187467
AD	S-VLDL-CE %	Protein side chain deglutamylation	1/118	5/17951	0.0324415	0.187467
AD	S-VLDL-CE %	Regulation of adherens junction organization	1/118	5/17951	0.0324415	0.187467
AD	S-VLDL-CE %	Regulation of glycogen starch synthase activity	1/118	5/17951	0.0324415	0.187467
AD	S-VLDL-CE %	Regulation of homophilic cell adhesion	1/118	5/17951	0.0324415	0.187467
AD	S-VLDL-CE %	Regulation of protein localization to lysosome	1/118	5/17951	0.0324415	0.187467
AD	S-VLDL-CE %	Regulation of skeletal muscle contraction by regulation of release of sequestered calcium ion	1/118	5/17951	0.0324415	0.187467
AD	S-VLDL-CE %	Response to cycloheximide	1/118	5/17951	0.0324415	0.187467
AD	S-VLDL-CE %	Response to odorant	1/118	5/17951	0.0324415	0.187467
AD	S-VLDL-CE %	Response to prostaglandin d	1/118	5/17951	0.0324415	0.187467
AD	S-VLDL-CE %	Spermidine transport	1/118	5/17951	0.0324415	0.187467
AD	S-VLDL-CE %	Trans synaptic signaling by bdnf	1/118	5/17951	0.0324415	0.187467
AD	S-VLDL-CE %	Maintenance of protein localization in organelle	2/118	43/17951	0.0324713	0.187467
AD	S-VLDL-CE %	Negative regulation of cell projection organization	4/118	183/17951	0.0327127	0.187467
AD	S-VLDL-CE %	Axon extension	3/118	106/17951	0.0327671	0.187467
AD	S-VLDL-CE %	Peptidyl threonine modification	3/118	106/17951	0.0327671	0.187467
AD	S-VLDL-CE %	Positive regulation of protein ubiquitination	3/118	106/17951	0.0327671	0.187467
AD	S-VLDL-CE %	Regulation of telomere maintenance	3/118	106/17951	0.0327671	0.187467
AD	S-VLDL-CE %	Response to retinoic acid	3/118	106/17951	0.0327671	0.187467
AD	S-VLDL-CE %	Negative regulation of organelle organization	6/118	363/17951	0.0327723	0.187467
AD	S-VLDL-CE %	Intracellular protein transport	9/118	674/17951	0.0336736	0.189064
AD	S-VLDL-CE %	Negative regulation of actin filament depolymerization	2/118	44/17951	0.0338741	0.189064
AD	S-VLDL-CE %	Positive regulation of epithelial cell apoptotic process	2/118	44/17951	0.0338741	0.189064
AD	S-VLDL-CE %	Macroautophagy	6/118	367/17951	0.0342964	0.189064
AD	S-VLDL-CE %	Cellular response to ketone	3/118	108/17951	0.0343533	0.189064
AD	S-VLDL-CE %	Positive regulation of binding	3/118	108/17951	0.0343533	0.189064
AD	S-VLDL-CE %	Positive regulation of phosphatidylinositol 3 kinase protein kinase b signal transduction	4/118	186/17951	0.0344183	0.189064
AD	S-VLDL-CE %	Steroid biosynthetic process	4/118	186/17951	0.0344183	0.189064
AD	S-VLDL-CE %	Regulation of response to external stimulus	13/118	1130/17951	0.0345165	0.189064
AD	S-VLDL-CE %	Positive regulation of cellular component organization	13/118	1132/17951	0.0349384	0.189064
AD	S-VLDL-CE %	Long chain fatty acid metabolic process	3/118	109/17951	0.0351612	0.189064
AD	S-VLDL-CE %	Negative regulation of binding	3/118	109/17951	0.0351612	0.189064
AD	S-VLDL-CE %	Inflammatory response	11/118	903/17951	0.0354494	0.189064
AD	S-VLDL-CE %	Cellular response to stress	19/118	1867/17951	0.0355723	0.189064
AD	S-VLDL-CE %	Positive regulation of endothelial cell proliferation	3/118	110/17951	0.0359788	0.189064
AD	S-VLDL-CE %	Post golgi vesicle mediated transport	3/118	110/17951	0.0359788	0.189064
AD	S-VLDL-CE %	Regulation of lipid biosynthetic process	4/118	189/17951	0.0361749	0.189064
AD	S-VLDL-CE %	Immune response regulating signaling pathway	8/118	577/17951	0.0366104	0.189064
AD	S-VLDL-CE %	Glucan biosynthetic process	2/118	46/17951	0.0367492	0.189064
AD	S-VLDL-CE %	Negative regulation of map kinase activity	2/118	46/17951	0.0367492	0.189064
AD	S-VLDL-CE %	Negative regulation of type i interferon production	2/118	46/17951	0.0367492	0.189064
AD	S-VLDL-CE %	Regulation of myelination	2/118	46/17951	0.0367492	0.189064
AD	S-VLDL-CE %	Regulation of polysaccharide metabolic process	2/118	46/17951	0.0367492	0.189064
AD	S-VLDL-CE %	Positive regulation of lipid localization	3/118	111/17951	0.0368062	0.189064
AD	S-VLDL-CE %	Negative regulation of phosphorus metabolic process	6/118	374/17951	0.0370729	0.189064
AD	S-VLDL-CE %	Regulation of cellular component biogenesis	12/118	1026/17951	0.0373603	0.189064
AD	S-VLDL-CE %	Lytic vacuole organization	3/118	112/17951	0.0376433	0.189064
AD	S-VLDL-CE %	Negative regulation of lipid metabolic process	3/118	112/17951	0.0376433	0.189064
AD	S-VLDL-CE %	Labyrinthine layer development	2/118	47/17951	0.0382208	0.189064
AD	S-VLDL-CE %	Negative regulation of lipid transport	2/118	47/17951	0.0382208	0.189064
AD	S-VLDL-CE %	Phototransduction	2/118	47/17951	0.0382208	0.189064
AD	S-VLDL-CE %	Positive regulation of membrane permeability	2/118	47/17951	0.0382208	0.189064
AD	S-VLDL-CE %	Receptor recycling	2/118	47/17951	0.0382208	0.189064
AD	S-VLDL-CE %	Regulation of establishment of protein localization to mitochondrion	2/118	47/17951	0.0382208	0.189064
AD	S-VLDL-CE %	Regulation of long term synaptic potentiation	2/118	47/17951	0.0382208	0.189064
AD	S-VLDL-CE %	Skeletal muscle contraction	2/118	47/17951	0.0382208	0.189064
AD	S-VLDL-CE %	Activation of immune response	8/118	583/17951	0.0385384	0.189064
AD	S-VLDL-CE %	Cell cell adhesion via plasma membrane adhesion molecules	5/118	282/17951	0.0385734	0.189064
AD	S-VLDL-CE %	Defense response to other organism	14/118	1268/17951	0.0386355	0.189064
AD	S-VLDL-CE %	Anterograde axonal transport of mitochondrion	1/118	6/17951	0.0388035	0.189064
AD	S-VLDL-CE %	Farnesyl diphosphate metabolic process	1/118	6/17951	0.0388035	0.189064
AD	S-VLDL-CE %	Lipid transport across blood brain barrier	1/118	6/17951	0.0388035	0.189064
AD	S-VLDL-CE %	Modulation by virus of host process	1/118	6/17951	0.0388035	0.189064
AD	S-VLDL-CE %	Negative regulation of amine metabolic process	1/118	6/17951	0.0388035	0.189064
AD	S-VLDL-CE %	Negative regulation of fatty acid beta oxidation	1/118	6/17951	0.0388035	0.189064
AD	S-VLDL-CE %	Negative regulation of hydrogen peroxide metabolic process	1/118	6/17951	0.0388035	0.189064
AD	S-VLDL-CE %	Positive regulation of adenylate cyclase activating g protein coupled receptor signaling pathway	1/118	6/17951	0.0388035	0.189064
AD	S-VLDL-CE %	Positive regulation of endothelial cell development	1/118	6/17951	0.0388035	0.189064
AD	S-VLDL-CE %	Positive regulation of i kappab phosphorylation	1/118	6/17951	0.0388035	0.189064
AD	S-VLDL-CE %	Positive regulation of mammary gland epithelial cell proliferation	1/118	6/17951	0.0388035	0.189064
AD	S-VLDL-CE %	Positive regulation of nuclease activity	1/118	6/17951	0.0388035	0.189064
AD	S-VLDL-CE %	Positive regulation of toll like receptor 2 signaling pathway	1/118	6/17951	0.0388035	0.189064
AD	S-VLDL-CE %	Positive regulation of toll like receptor 9 signaling pathway	1/118	6/17951	0.0388035	0.189064
AD	S-VLDL-CE %	Purine nucleoside diphosphate biosynthetic process	1/118	6/17951	0.0388035	0.189064
AD	S-VLDL-CE %	Regulation of branching morphogenesis of a nerve	1/118	6/17951	0.0388035	0.189064
AD	S-VLDL-CE %	Regulation of growth hormone receptor signaling pathway	1/118	6/17951	0.0388035	0.189064
AD	S-VLDL-CE %	Regulation of long chain fatty acid import across plasma membrane	1/118	6/17951	0.0388035	0.189064
AD	S-VLDL-CE %	Response to gram positive bacterium	1/118	6/17951	0.0388035	0.189064
AD	S-VLDL-CE %	Telomere tethering at nuclear periphery	1/118	6/17951	0.0388035	0.189064
AD	S-VLDL-CE %	Xenobiotic transport across blood brain barrier	1/118	6/17951	0.0388035	0.189064
AD	S-VLDL-CE %	Establishment of organelle localization	7/118	479/17951	0.0388118	0.189064
AD	S-VLDL-CE %	Negative regulation of small molecule metabolic process	3/118	114/17951	0.0393468	0.190281
AD	S-VLDL-CE %	Oogenesis	3/118	114/17951	0.0393468	0.190281
AD	S-VLDL-CE %	Regulation of cell killing	3/118	114/17951	0.0393468	0.190281
AD	S-VLDL-CE %	Apoptotic cell clearance	2/118	48/17951	0.0397147	0.190679
AD	S-VLDL-CE %	Cerebral cortex cell migration	2/118	48/17951	0.0397147	0.190679
AD	S-VLDL-CE %	T helper 1 type immune response	2/118	48/17951	0.0397147	0.190679
AD	S-VLDL-CE %	Cellular response to xenobiotic stimulus	4/118	195/17951	0.0398416	0.19083
AD	S-VLDL-CE %	Chemical synaptic transmission postsynaptic	3/118	115/17951	0.0402131	0.191692
AD	S-VLDL-CE %	Unsaturated fatty acid metabolic process	3/118	115/17951	0.0402131	0.191692
AD	S-VLDL-CE %	Actin polymerization or depolymerization	4/118	196/17951	0.0404726	0.192471
AD	S-VLDL-CE %	Regulation of myotube differentiation	2/118	49/17951	0.0412305	0.195149
AD	S-VLDL-CE %	Regulation of t cell receptor signaling pathway	2/118	49/17951	0.0412305	0.195149
AD	S-VLDL-CE %	Defense response	19/118	1902/17951	0.0417808	0.196398
AD	S-VLDL-CE %	Endothelial cell migration	5/118	289/17951	0.0421222	0.196398
AD	S-VLDL-CE %	Protein exit from endoplasmic reticulum	2/118	50/17951	0.0427679	0.196398
AD	S-VLDL-CE %	Regulation of cytoplasmic pattern recognition receptor signaling pathway	3/118	118/17951	0.0428696	0.196398
AD	S-VLDL-CE %	Negative regulation of cellular catabolic process	3/118	119/17951	0.0437743	0.196398
AD	S-VLDL-CE %	Intracellular lipid transport	2/118	51/17951	0.0443264	0.196398
AD	S-VLDL-CE %	Prostanoid metabolic process	2/118	51/17951	0.0443264	0.196398
AD	S-VLDL-CE %	Regulation of t cell mediated cytotoxicity	2/118	51/17951	0.0443264	0.196398
AD	S-VLDL-CE %	Unsaturated fatty acid biosynthetic process	2/118	51/17951	0.0443264	0.196398
AD	S-VLDL-CE %	Epithelial cell proliferation	7/118	494/17951	0.0445703	0.196398
AD	S-VLDL-CE %	Fatty acid transport	3/118	120/17951	0.0446885	0.196398
AD	S-VLDL-CE %	Positive regulation of intracellular signal transduction	12/118	1056/17951	0.0449051	0.196398
AD	S-VLDL-CE %	Alkaloid metabolic process	1/118	7/17951	0.045124	0.196398
AD	S-VLDL-CE %	Apolipoprotein a i mediated signaling pathway	1/118	7/17951	0.045124	0.196398
AD	S-VLDL-CE %	Carnitine transmembrane transport	1/118	7/17951	0.045124	0.196398
AD	S-VLDL-CE %	Cell motility involved in cerebral cortex radial glia guided migration	1/118	7/17951	0.045124	0.196398
AD	S-VLDL-CE %	Chromosome attachment to the nuclear envelope	1/118	7/17951	0.045124	0.196398
AD	S-VLDL-CE %	Ectodermal cell differentiation	1/118	7/17951	0.045124	0.196398
AD	S-VLDL-CE %	Lipid hydroxylation	1/118	7/17951	0.045124	0.196398
AD	S-VLDL-CE %	Mycotoxin metabolic process	1/118	7/17951	0.045124	0.196398
AD	S-VLDL-CE %	Negative regulation of fatty acid transport	1/118	7/17951	0.045124	0.196398
AD	S-VLDL-CE %	Negative regulation of toll like receptor 2 signaling pathway	1/118	7/17951	0.045124	0.196398
AD	S-VLDL-CE %	Negative regulation of vitamin metabolic process	1/118	7/17951	0.045124	0.196398
AD	S-VLDL-CE %	Olfactory nerve development	1/118	7/17951	0.045124	0.196398
AD	S-VLDL-CE %	Positive regulation of mast cell activation	1/118	7/17951	0.045124	0.196398
AD	S-VLDL-CE %	Positive regulation of protein localization to cilium	1/118	7/17951	0.045124	0.196398
AD	S-VLDL-CE %	Protein repair	1/118	7/17951	0.045124	0.196398
AD	S-VLDL-CE %	Recognition of apoptotic cell	1/118	7/17951	0.045124	0.196398
AD	S-VLDL-CE %	Regulation of eating behavior	1/118	7/17951	0.045124	0.196398
AD	S-VLDL-CE %	Regulation of isomerase activity	1/118	7/17951	0.045124	0.196398
AD	S-VLDL-CE %	Regulation of mitotic recombination	1/118	7/17951	0.045124	0.196398
AD	S-VLDL-CE %	Regulation of phospholipid catabolic process	1/118	7/17951	0.045124	0.196398
AD	S-VLDL-CE %	Regulation of t circle formation	1/118	7/17951	0.045124	0.196398
AD	S-VLDL-CE %	Regulation of testosterone biosynthetic process	1/118	7/17951	0.045124	0.196398
AD	S-VLDL-CE %	Response to interleukin 3	1/118	7/17951	0.045124	0.196398
AD	S-VLDL-CE %	Transcription elongation by rna polymerase i	1/118	7/17951	0.045124	0.196398
AD	S-VLDL-CE %	Very low density lipoprotein particle clearance	1/118	7/17951	0.045124	0.196398
AD	S-VLDL-CE %	Endosomal transport	5/118	295/17951	0.0453165	0.196808
AD	S-VLDL-CE %	Positive regulation of protein catabolic process	4/118	204/17951	0.0457258	0.197652
AD	S-VLDL-CE %	Mitochondrion localization	2/118	52/17951	0.0459059	0.197652
AD	S-VLDL-CE %	Positive regulation of actin filament polymerization	2/118	52/17951	0.0459059	0.197652
AD	S-VLDL-CE %	Vitamin transport	2/118	52/17951	0.0459059	0.197652
AD	S-VLDL-CE %	Organelle localization	8/118	605/17951	0.0461904	0.198026
AD	S-VLDL-CE %	Small molecule biosynthetic process	8/118	605/17951	0.0461904	0.198026
AD	S-VLDL-CE %	Homologous chromosome pairing at meiosis	2/118	53/17951	0.0475058	0.199447
AD	S-VLDL-CE %	Intracellular estrogen receptor signaling pathway	2/118	53/17951	0.0475058	0.199447
AD	S-VLDL-CE %	Negative regulation of coagulation	2/118	53/17951	0.0475058	0.199447
AD	S-VLDL-CE %	Regulation of platelet activation	2/118	53/17951	0.0475058	0.199447
AD	S-VLDL-CE %	Response to oxygen containing compound	17/118	1678/17951	0.0476253	0.199447
AD	S-VLDL-CE %	Ameboidal type cell migration	7/118	502/17951	0.0478564	0.199447
AD	S-VLDL-CE %	Regulation of anatomical structure size	7/118	502/17951	0.0478564	0.199447
AD	S-VLDL-CE %	Regulation of protein containing complex disassembly	3/118	124/17951	0.04844	0.199447
AD	S-VLDL-CE %	Glycerolipid metabolic process	6/118	401/17951	0.0491159	0.199447
AD	S-VLDL-CE %	Columnar cuboidal epithelial cell development	2/118	54/17951	0.049126	0.199447
AD	S-VLDL-CE %	Positive regulation of torc1 signaling	2/118	54/17951	0.049126	0.199447
AD	S-VLDL-CE %	Regulation of cholesterol efflux	2/118	54/17951	0.049126	0.199447
AD	S-VLDL-CE %	Regulation of lipid storage	2/118	54/17951	0.049126	0.199447
AD	S-VLDL-CE %	Regulation of natural killer cell mediated immunity	2/118	54/17951	0.049126	0.199447
AD	S-VLDL-CE %	Xenobiotic metabolic process	3/118	126/17951	0.0503721	0.199447
AD	S-VLDL-CE %	Regulation of cell growth	6/118	404/17951	0.0505871	0.199447
AD	S-VLDL-CE %	Response to oxidative stress	6/118	404/17951	0.0505871	0.199447
AD	S-VLDL-CE %	Regulation of programmed cell death	16/118	1566/17951	0.0507182	0.199447
AD	S-VLDL-CE %	Neutral lipid biosynthetic process	2/118	55/17951	0.050766	0.199447
AD	S-VLDL-CE %	Phospholipid catabolic process	2/118	55/17951	0.050766	0.199447
AD	S-VLDL-CE %	Regulation of alternative mrna splicing via spliceosome	2/118	55/17951	0.050766	0.199447
AD	S-VLDL-CE %	Regulation of amyloid precursor protein catabolic process	2/118	55/17951	0.050766	0.199447
AD	S-VLDL-CE %	Positive regulation of transport	10/118	844/17951	0.0513085	0.199447
AD	S-VLDL-CE %	Cerebral cortex development	3/118	127/17951	0.0513521	0.199447
AD	S-VLDL-CE %	Central nervous system myelin formation	1/118	8/17951	0.0514033	0.199447
AD	S-VLDL-CE %	Embryonic cleavage	1/118	8/17951	0.0514033	0.199447
AD	S-VLDL-CE %	Hepoxilin metabolic process	1/118	8/17951	0.0514033	0.199447
AD	S-VLDL-CE %	Mhc class i biosynthetic process	1/118	8/17951	0.0514033	0.199447
AD	S-VLDL-CE %	Mitotic nuclear membrane disassembly	1/118	8/17951	0.0514033	0.199447
AD	S-VLDL-CE %	Negative regulation of dendrite development	1/118	8/17951	0.0514033	0.199447
AD	S-VLDL-CE %	Negative regulation of low density lipoprotein receptor activity	1/118	8/17951	0.0514033	0.199447
AD	S-VLDL-CE %	Negative regulation of protein polyubiquitination	1/118	8/17951	0.0514033	0.199447
AD	S-VLDL-CE %	Negative regulation of telomere capping	1/118	8/17951	0.0514033	0.199447
AD	S-VLDL-CE %	Norepinephrine uptake	1/118	8/17951	0.0514033	0.199447
AD	S-VLDL-CE %	Peptidyl arginine methylation to asymmetrical dimethyl arginine	1/118	8/17951	0.0514033	0.199447
AD	S-VLDL-CE %	Positive regulation of amyloid beta clearance	1/118	8/17951	0.0514033	0.199447
AD	S-VLDL-CE %	Positive regulation of cholesterol storage	1/118	8/17951	0.0514033	0.199447
AD	S-VLDL-CE %	Positive regulation of coa transferase activity	1/118	8/17951	0.0514033	0.199447
AD	S-VLDL-CE %	Positive regulation of mitochondrial outer membrane permeabilization involved in apoptotic signaling pathway	1/118	8/17951	0.0514033	0.199447
AD	S-VLDL-CE %	Positive regulation of triglyceride catabolic process	1/118	8/17951	0.0514033	0.199447
AD	S-VLDL-CE %	Regulation of endodeoxyribonuclease activity	1/118	8/17951	0.0514033	0.199447
AD	S-VLDL-CE %	Regulation of i kappab phosphorylation	1/118	8/17951	0.0514033	0.199447
AD	S-VLDL-CE %	Regulation of long chain fatty acid import into cell	1/118	8/17951	0.0514033	0.199447
AD	S-VLDL-CE %	Regulation of neutrophil degranulation	1/118	8/17951	0.0514033	0.199447
AD	S-VLDL-CE %	Regulation of synapse structural plasticity	1/118	8/17951	0.0514033	0.199447
AD	S-VLDL-CE %	Response to disaccharide	1/118	8/17951	0.0514033	0.199447
AD	S-VLDL-CE %	Terpenoid catabolic process	1/118	8/17951	0.0514033	0.199447
AD	S-VLDL-CE %	Thiamine transport	1/118	8/17951	0.0514033	0.199447
AD	S-VLDL-CE %	Vitamin a metabolic process	1/118	8/17951	0.0514033	0.199447
AD	XL-HDL-CE %	Reverse cholesterol transport	4/98	20/17951	3.7838e-06	0.00676703
AD	XL-HDL-CE %	Plasma lipoprotein particle clearance	5/98	55/17951	1.22616e-05	0.0109644
AD	XL-HDL-CE %	Triglyceride rich lipoprotein particle remodeling	3/98	12/17951	3.34938e-05	0.019967
AD	XL-HDL-CE %	Negative regulation of kinase activity	7/98	178/17951	5.4244e-05	0.0242528
AD	XL-HDL-CE %	Low density lipoprotein particle remodeling	3/98	16/17951	8.39144e-05	0.0300148
AD	XL-HDL-CE %	High density lipoprotein particle remodeling	3/98	17/17951	0.000101493	0.0302519
AD	XL-HDL-CE %	Regulation of plasma lipoprotein particle levels	5/98	92/17951	0.000147817	0.0341061
AD	XL-HDL-CE %	Negative regulation of transferase activity	7/98	210/17951	0.000152564	0.0341061
AD	XL-HDL-CE %	Negative regulation of molecular function	13/98	735/17951	0.000177383	0.0352483
AD	XL-HDL-CE %	Positive regulation of endocytosis	6/98	157/17951	0.000220671	0.0394653
AD	XL-HDL-CE %	Positive regulation of amyloid fibril formation	2/98	5/17951	0.000291872	0.0442318
AD	XL-HDL-CE %	Negative regulation of phosphorylation	8/98	311/17951	0.000302366	0.0442318
AD	XL-HDL-CE %	Triglyceride metabolic process	5/98	109/17951	0.000326443	0.0442318
AD	XL-HDL-CE %	Regulation of molecular function	23/98	1984/17951	0.000346253	0.0442318
AD	XL-HDL-CE %	Low density lipoprotein receptor particle metabolic process	2/98	6/17951	0.000436249	0.0499053
AD	XL-HDL-CE %	Lipid homeostasis	6/98	180/17951	0.000458964	0.0499053
AD	XL-HDL-CE %	Negative regulation of signaling	19/98	1520/17951	0.000503727	0.0499053
AD	XL-HDL-CE %	Negative regulation of ruffle assembly	2/98	7/17951	0.000608574	0.0499053
AD	XL-HDL-CE %	Positive regulation of natural killer cell mediated immune response to tumor cell	2/98	7/17951	0.000608574	0.0499053
AD	XL-HDL-CE %	Positive regulation of receptor catabolic process	2/98	7/17951	0.000608574	0.0499053
AD	XL-HDL-CE %	Triglyceride rich lipoprotein particle clearance	2/98	7/17951	0.000608574	0.0499053
AD	XL-HDL-CE %	Regulation of transferase activity	11/98	628/17951	0.000624791	0.0499053
AD	XL-HDL-CE %	Negative regulation of catalytic activity	9/98	439/17951	0.000663544	0.0499053
AD	XL-HDL-CE %	Sterol transport	5/98	128/17951	0.000681432	0.0499053
AD	XL-HDL-CE %	Animal organ maturation	3/98	32/17951	0.000697617	0.0499053
AD	XL-HDL-CE %	Positive regulation of coa transferase activity	2/98	8/17951	0.000808545	0.0556161
AD	XL-HDL-CE %	Neutral lipid metabolic process	5/98	138/17951	0.000956516	0.0622046
AD	XL-HDL-CE %	Organic hydroxy compound transport	7/98	286/17951	0.000973892	0.0622046
AD	XL-HDL-CE %	Negative regulation of phosphorus metabolic process	8/98	374/17951	0.00101502	0.0625958
AD	XL-HDL-CE %	Protein containing complex remodeling	3/98	37/17951	0.00107147	0.0638746
AD	XL-HDL-CE %	Regulation of immune system process	19/98	1626/17951	0.00113994	0.0643336
AD	XL-HDL-CE %	Regulation of catalytic activity	17/98	1373/17951	0.00115111	0.0643336
AD	XL-HDL-CE %	Protein import	2/98	10/17951	0.00129022	0.0659274
AD	XL-HDL-CE %	Regulation of coa transferase activity	2/98	10/17951	0.00129022	0.0659274
AD	XL-HDL-CE %	Regulation of natural killer cell mediated immune response to tumor cell	2/98	10/17951	0.00129022	0.0659274
AD	XL-HDL-CE %	Natural killer cell mediated immune response to tumor cell	2/98	11/17951	0.00157133	0.0759515
AD	XL-HDL-CE %	Regulation of receptor catabolic process	2/98	11/17951	0.00157133	0.0759515
AD	XL-HDL-CE %	Negative regulation of protein serine threonine kinase activity	4/98	93/17951	0.00168187	0.0777704
AD	XL-HDL-CE %	Sterol metabolic process	5/98	157/17951	0.00169593	0.0777704
AD	XL-HDL-CE %	Response to tumor cell	3/98	45/17951	0.001896	0.0847712
AD	XL-HDL-CE %	Negative regulation of map kinase activity	3/98	46/17951	0.00202031	0.0872517
AD	XL-HDL-CE %	Negative regulation of protein modification process	8/98	418/17951	0.00204906	0.0872517
AD	XL-HDL-CE %	Regulation of kinase activity	9/98	519/17951	0.00212165	0.087936
AD	XL-HDL-CE %	High density lipoprotein particle assembly	2/98	13/17951	0.00221263	0.087936
AD	XL-HDL-CE %	Negative regulation of amyloid fibril formation	2/98	13/17951	0.00221263	0.087936
AD	XL-HDL-CE %	Sterol homeostasis	4/98	103/17951	0.00244342	0.0949969
AD	XL-HDL-CE %	Phospholipid efflux	2/98	14/17951	0.00257224	0.0978778
AD	XL-HDL-CE %	Regulation of postsynapse organization	4/98	107/17951	0.00280517	0.103709
AD	XL-HDL-CE %	Regulation of synapse structure or activity	6/98	258/17951	0.00290755	0.103709
AD	XL-HDL-CE %	Negative regulation of low density lipoprotein particle clearance	2/98	15/17951	0.00295744	0.103709
AD	XL-HDL-CE %	Positive regulation of response to tumor cell	2/98	15/17951	0.00295744	0.103709
AD	XL-HDL-CE %	Cell activation	14/98	1126/17951	0.00314024	0.107941
AD	XL-HDL-CE %	Protein lipid complex organization	3/98	54/17951	0.00319885	0.107941
AD	XL-HDL-CE %	Phosphorylation	16/98	1394/17951	0.00350206	0.115984
AD	XL-HDL-CE %	Fatty acid homeostasis	2/98	17/17951	0.00380347	0.119337
AD	XL-HDL-CE %	Regulation of amyloid fibril formation	2/98	17/17951	0.00380347	0.119337
AD	XL-HDL-CE %	Regulation of postsynaptic density organization	2/98	17/17951	0.00380347	0.119337
AD	XL-HDL-CE %	High density lipoprotein particle clearance	2/98	18/17951	0.00426374	0.125006
AD	XL-HDL-CE %	Negative regulation of platelet activation	2/98	18/17951	0.00426374	0.125006
AD	XL-HDL-CE %	T helper 2 cell differentiation	2/98	18/17951	0.00426374	0.125006
AD	XL-HDL-CE %	Ureter development	2/98	18/17951	0.00426374	0.125006
AD	XL-HDL-CE %	Regulation of amyloid beta clearance	2/98	19/17951	0.00474848	0.134937
AD	XL-HDL-CE %	Positive regulation of lipid metabolic process	4/98	124/17951	0.00475336	0.134937
AD	XL-HDL-CE %	Interleukin 13 production	2/98	21/17951	0.00579025	0.158545
AD	XL-HDL-CE %	Negative regulation of lipoprotein particle clearance	2/98	21/17951	0.00579025	0.158545
AD	XL-HDL-CE %	Regulation of endocytosis	6/98	298/17951	0.00585097	0.158545
AD	XL-HDL-CE %	Regulation of map kinase activity	4/98	133/17951	0.00608198	0.160896
AD	XL-HDL-CE %	Amyloid precursor protein catabolic process	3/98	68/17951	0.00611763	0.160896
AD	XL-HDL-CE %	Lipid localization	8/98	504/17951	0.0063266	0.162152
AD	XL-HDL-CE %	Regulation of low density lipoprotein particle clearance	2/98	22/17951	0.00634674	0.162152
AD	XL-HDL-CE %	Endocrine system development	4/98	136/17951	0.00657453	0.164682
AD	XL-HDL-CE %	Positive regulation of t cell mediated immunity	3/98	70/17951	0.00662993	0.164682
AD	XL-HDL-CE %	Negative regulation of t cell apoptotic process	2/98	24/17951	0.00752959	0.181885
AD	XL-HDL-CE %	Negative regulation of response to stimulus	18/98	1789/17951	0.00770028	0.181885
AD	XL-HDL-CE %	Negative regulation of multicellular organismal process	14/98	1248/17951	0.00771723	0.181885
AD	XL-HDL-CE %	Regulation of dna binding	3/98	74/17951	0.00772929	0.181885
AD	XL-HDL-CE %	Regulation of cell activation	9/98	638/17951	0.00811031	0.186991
AD	XL-HDL-CE %	Regulation of response to tumor cell	2/98	25/17951	0.00815542	0.186991
AD	XL-HDL-CE %	Regulation of binding	5/98	229/17951	0.0084116	0.190424
AD	XL-HDL-CE %	Regulation of sterol transport	3/98	77/17951	0.0086203	0.192709
AD	XL-HDL-CE %	Pancreas development	3/98	78/17951	0.00893013	0.197171
AD	XL-VLDL-CE %	Phospholipid catabolic process	5/104	55/17951	1.63747e-05	0.0155042
AD	XL-VLDL-CE %	Plasma lipoprotein particle clearance	5/104	55/17951	1.63747e-05	0.0155042
AD	XL-VLDL-CE %	Lipoprotein catabolic process	3/104	15/17951	8.17101e-05	0.0456686
AD	XL-VLDL-CE %	Phosphatidylcholine catabolic process	3/104	16/17951	0.000100143	0.0456686
AD	XL-VLDL-CE %	High density lipoprotein particle remodeling	3/104	17/17951	0.000121091	0.0456686
AD	XL-VLDL-CE %	High density lipoprotein particle clearance	3/104	18/17951	0.000144698	0.0456686
AD	XL-VLDL-CE %	Regulation of plasma lipoprotein particle levels	5/104	92/17951	0.000195399	0.0474497
AD	XL-VLDL-CE %	Reverse cholesterol transport	3/104	20/17951	0.000200455	0.0474497
AD	XL-VLDL-CE %	Sterol metabolic process	6/104	157/17951	0.000304728	0.0522001
AD	XL-VLDL-CE %	Lipopolysaccharide mediated signaling pathway	4/104	56/17951	0.000309793	0.0522001
AD	XL-VLDL-CE %	Negative regulation of receptor recycling	2/104	5/17951	0.000328681	0.0522001
AD	XL-VLDL-CE %	Sterol homeostasis	5/104	103/17951	0.000330784	0.0522001
AD	XL-VLDL-CE %	Triglyceride metabolic process	5/104	109/17951	0.000429521	0.0625675
AD	XL-VLDL-CE %	Low density lipoprotein receptor particle metabolic process	2/104	6/17951	0.000491156	0.0648603
AD	XL-VLDL-CE %	Lipid homeostasis	6/104	180/17951	0.000629719	0.0648603
AD	XL-VLDL-CE %	Positive regulation of natural killer cell mediated immune response to tumor cell	2/104	7/17951	0.000685017	0.0648603
AD	XL-VLDL-CE %	Positive regulation of pinocytosis	2/104	7/17951	0.000685017	0.0648603
AD	XL-VLDL-CE %	Positive regulation of receptor catabolic process	2/104	7/17951	0.000685017	0.0648603
AD	XL-VLDL-CE %	Regulation of phospholipid catabolic process	2/104	7/17951	0.000685017	0.0648603
AD	XL-VLDL-CE %	Triglyceride rich lipoprotein particle clearance	2/104	7/17951	0.000685017	0.0648603
AD	XL-VLDL-CE %	Cellular response to lipid	11/104	616/17951	0.000881122	0.0692414
AD	XL-VLDL-CE %	Receptor mediated endocytosis	7/104	265/17951	0.000887449	0.0692414
AD	XL-VLDL-CE %	Sterol transport	5/104	128/17951	0.000891971	0.0692414
AD	XL-VLDL-CE %	Negative regulation of granulocyte differentiation	2/104	8/17951	0.000909904	0.0692414
AD	XL-VLDL-CE %	Regulation of phosphorus metabolic process	16/104	1149/17951	0.000914109	0.0692414
AD	XL-VLDL-CE %	Glycerophospholipid catabolic process	3/104	34/17951	0.00099205	0.0694628
AD	XL-VLDL-CE %	Low density lipoprotein particle clearance	3/104	34/17951	0.00099205	0.0694628
AD	XL-VLDL-CE %	Regulation of map kinase activity	5/104	133/17951	0.0010592	0.0694628
AD	XL-VLDL-CE %	Cholesterol catabolic process	2/104	9/17951	0.00116546	0.0694628
AD	XL-VLDL-CE %	Cholesterol import	2/104	9/17951	0.00116546	0.0694628
AD	XL-VLDL-CE %	Receptor mediated endocytosis involved in cholesterol transport	2/104	9/17951	0.00116546	0.0694628
AD	XL-VLDL-CE %	Protein k11 linked ubiquitination	3/104	36/17951	0.0011738	0.0694628
AD	XL-VLDL-CE %	Neutral lipid metabolic process	5/104	138/17951	0.00124865	0.0708474
AD	XL-VLDL-CE %	Protein containing complex remodeling	3/104	37/17951	0.00127202	0.0708474
AD	XL-VLDL-CE %	Organic hydroxy compound transport	7/104	286/17951	0.00137957	0.0723247
AD	XL-VLDL-CE %	Alcohol metabolic process	8/104	372/17951	0.00144231	0.0723247
AD	XL-VLDL-CE %	Regulation of natural killer cell mediated immune response to tumor cell	2/104	10/17951	0.00145132	0.0723247
AD	XL-VLDL-CE %	Regulation of phosphatidylcholine metabolic process	2/104	10/17951	0.00145132	0.0723247
AD	XL-VLDL-CE %	Natural killer cell mediated immune response to tumor cell	2/104	11/17951	0.00176714	0.0794724
AD	XL-VLDL-CE %	Neutrophil differentiation	2/104	11/17951	0.00176714	0.0794724
AD	XL-VLDL-CE %	Regulation of receptor catabolic process	2/104	11/17951	0.00176714	0.0794724
AD	XL-VLDL-CE %	Positive regulation of lipid biosynthetic process	4/104	89/17951	0.00177975	0.0794724
AD	XL-VLDL-CE %	Nucleus organization	5/104	150/17951	0.00180459	0.0794724
AD	XL-VLDL-CE %	Phospholipid metabolic process	8/104	387/17951	0.00184877	0.0795677
AD	XL-VLDL-CE %	Regulation of bone resorption	3/104	43/17951	0.00197016	0.0829082
AD	XL-VLDL-CE %	Regulation of pinocytosis	2/104	12/17951	0.00211256	0.0842207
AD	XL-VLDL-CE %	Triglyceride rich lipoprotein particle remodeling	2/104	12/17951	0.00211256	0.0842207
AD	XL-VLDL-CE %	Intracellular transport	17/104	1368/17951	0.00215742	0.0842207
AD	XL-VLDL-CE %	Positive regulation of endocytosis	5/104	157/17951	0.00220256	0.0842207
AD	XL-VLDL-CE %	Acylglycerol homeostasis	3/104	45/17951	0.00224645	0.0842207
AD	XL-VLDL-CE %	Glycerolipid metabolic process	8/104	401/17951	0.00230529	0.0842207
AD	XL-VLDL-CE %	Negative regulation of map kinase activity	3/104	46/17951	0.00239314	0.0842207
AD	XL-VLDL-CE %	Regulation of triglyceride metabolic process	3/104	46/17951	0.00239314	0.0842207
AD	XL-VLDL-CE %	Negative regulation of amyloid fibril formation	2/104	13/17951	0.00248725	0.0842207
AD	XL-VLDL-CE %	Endocytosis	11/104	703/17951	0.00251276	0.0842207
AD	XL-VLDL-CE %	Phosphorylation	17/104	1394/17951	0.00262809	0.0842207
AD	XL-VLDL-CE %	Symbiont entry into host	5/104	164/17951	0.00266105	0.0842207
AD	XL-VLDL-CE %	Cellular lipid catabolic process	6/104	239/17951	0.00268078	0.0842207
AD	XL-VLDL-CE %	Apoptotic cell clearance	3/104	48/17951	0.00270401	0.0842207
AD	XL-VLDL-CE %	Phagocytosis	6/104	241/17951	0.00279377	0.0842207
AD	XL-VLDL-CE %	Response to lipid	13/104	932/17951	0.00281089	0.0842207
AD	XL-VLDL-CE %	Adhesion of symbiont to host	2/104	14/17951	0.00289085	0.0842207
AD	XL-VLDL-CE %	Male sex determination	2/104	14/17951	0.00289085	0.0842207
AD	XL-VLDL-CE %	Positive regulation of triglyceride biosynthetic process	2/104	14/17951	0.00289085	0.0842207
AD	XL-VLDL-CE %	Response to uv c	2/104	14/17951	0.00289085	0.0842207
AD	XL-VLDL-CE %	Negative regulation of protein modification process	8/104	418/17951	0.0029741	0.0846222
AD	XL-VLDL-CE %	Phospholipid transport	4/104	103/17951	0.00302997	0.0846222
AD	XL-VLDL-CE %	Eye photoreceptor cell differentiation	3/104	50/17951	0.00303869	0.0846222
AD	XL-VLDL-CE %	Regulation of kinase activity	9/104	519/17951	0.00318324	0.0869779
AD	XL-VLDL-CE %	Regulation of bone remodeling	3/104	51/17951	0.00321513	0.0869779
AD	XL-VLDL-CE %	Negative regulation of low density lipoprotein particle clearance	2/104	15/17951	0.00332302	0.0873993
AD	XL-VLDL-CE %	Positive regulation of response to tumor cell	2/104	15/17951	0.00332302	0.0873993
AD	XL-VLDL-CE %	Regulation of transferase activity	10/104	628/17951	0.00348723	0.0884521
AD	XL-VLDL-CE %	Mononuclear cell differentiation	9/104	528/17951	0.0035647	0.0884521
AD	XL-VLDL-CE %	Vesicle mediated transport	18/104	1561/17951	0.00356886	0.0884521
AD	XL-VLDL-CE %	Negative regulation of kinase activity	5/104	178/17951	0.00378	0.0884521
AD	XL-VLDL-CE %	Positive regulation of receptor mediated endocytosis	3/104	54/17951	0.00378174	0.0884521
AD	XL-VLDL-CE %	Protein lipid complex organization	3/104	54/17951	0.00378174	0.0884521
AD	XL-VLDL-CE %	Low density lipoprotein particle remodeling	2/104	16/17951	0.00378343	0.0884521
AD	XL-VLDL-CE %	Positive regulation of macrophage differentiation	2/104	16/17951	0.00378343	0.0884521
AD	XL-VLDL-CE %	Regulation of granulocyte differentiation	2/104	16/17951	0.00378343	0.0884521
AD	XL-VLDL-CE %	Lipid biosynthetic process	11/104	747/17951	0.0039881	0.0911493
AD	XL-VLDL-CE %	Establishment of localization in cell	21/104	1966/17951	0.00399507	0.0911493
AD	XL-VLDL-CE %	Lipid catabolic process	7/104	350/17951	0.00425993	0.0942439
AD	XL-VLDL-CE %	Regulation of amyloid fibril formation	2/104	17/17951	0.00427174	0.0942439
AD	XL-VLDL-CE %	Myeloid cell differentiation	8/104	444/17951	0.00428	0.0942439
AD	XL-VLDL-CE %	Regulation of protein serine threonine kinase activity	6/104	264/17951	0.00436484	0.0943175
AD	XL-VLDL-CE %	Regulation of response to biotic stimulus	9/104	545/17951	0.00438296	0.0943175
AD	XL-VLDL-CE %	Regulation of phosphorylation	13/104	987/17951	0.0045706	0.0972503
AD	XL-VLDL-CE %	Ureter development	2/104	18/17951	0.00478762	0.0998235
AD	XL-VLDL-CE %	Regulation of protein modification process	15/104	1231/17951	0.00479697	0.0998235
AD	XL-VLDL-CE %	Homeostatic process	19/104	1744/17951	0.00509203	0.104812
AD	XL-VLDL-CE %	Grooming behavior	2/104	19/17951	0.00533074	0.107391
AD	XL-VLDL-CE %	Positive regulation of bone resorption	2/104	19/17951	0.00533074	0.107391
AD	XL-VLDL-CE %	Regulation of cellular catabolic process	8/104	462/17951	0.00541672	0.107974
AD	XL-VLDL-CE %	Negative regulation of protein metabolic process	12/104	894/17951	0.00554085	0.109298
AD	XL-VLDL-CE %	Positive regulation of lipid metabolic process	4/104	124/17951	0.00586253	0.114022
AD	XL-VLDL-CE %	Vitamin transmembrane transport	2/104	20/17951	0.00590078	0.114022
AD	XL-VLDL-CE %	Negative regulation of phosphorus metabolic process	7/104	374/17951	0.00608177	0.115244
AD	XL-VLDL-CE %	Cellular catabolic process	14/104	1142/17951	0.00610909	0.115244
AD	XL-VLDL-CE %	Cellular lipid metabolic process	13/104	1026/17951	0.00629206	0.115244
AD	XL-VLDL-CE %	Negative regulation of signaling	17/104	1520/17951	0.00630173	0.115244
AD	XL-VLDL-CE %	Glycerolipid catabolic process	3/104	65/17951	0.00636104	0.115244
AD	XL-VLDL-CE %	Negative regulation of lipoprotein particle clearance	2/104	21/17951	0.0064974	0.115244
AD	XL-VLDL-CE %	Positive regulation of stem cell differentiation	2/104	21/17951	0.0064974	0.115244
AD	XL-VLDL-CE %	Bone resorption	3/104	66/17951	0.00663625	0.115244
AD	XL-VLDL-CE %	Photoreceptor cell differentiation	3/104	66/17951	0.00663625	0.115244
AD	XL-VLDL-CE %	Biological process involved in interaction with host	5/104	204/17951	0.00669315	0.115244
AD	XL-VLDL-CE %	Positive regulation of protein catabolic process	5/104	204/17951	0.00669315	0.115244
AD	XL-VLDL-CE %	Organophosphate metabolic process	13/104	1039/17951	0.00696946	0.115244
AD	XL-VLDL-CE %	Receptor internalization	4/104	131/17951	0.00710074	0.115244
AD	XL-VLDL-CE %	Intestinal lipid absorption	2/104	22/17951	0.00712028	0.115244
AD	XL-VLDL-CE %	Pinocytosis	2/104	22/17951	0.00712028	0.115244
AD	XL-VLDL-CE %	Positive regulation of inflammasome mediated signaling pathway	2/104	22/17951	0.00712028	0.115244
AD	XL-VLDL-CE %	Positive regulation of triglyceride metabolic process	2/104	22/17951	0.00712028	0.115244
AD	XL-VLDL-CE %	Regulation of low density lipoprotein particle clearance	2/104	22/17951	0.00712028	0.115244
AD	XL-VLDL-CE %	Sex determination	2/104	22/17951	0.00712028	0.115244
AD	XL-VLDL-CE %	Positive regulation of pattern recognition receptor signaling pathway	3/104	69/17951	0.00750405	0.120003
AD	XL-VLDL-CE %	Negative regulation of transferase activity	5/104	210/17951	0.00754102	0.120003
AD	XL-VLDL-CE %	Regulation of triglyceride biosynthetic process	2/104	23/17951	0.00776912	0.121613
AD	XL-VLDL-CE %	Regulation of endocytosis	6/104	298/17951	0.00777066	0.121613
AD	XL-VLDL-CE %	Receptor metabolic process	3/104	72/17951	0.00843593	0.130783
AD	XL-VLDL-CE %	Platelet activation	4/104	138/17951	0.00850069	0.130783
AD	XL-VLDL-CE %	Response to nutrient levels	8/104	500/17951	0.00856377	0.130783
AD	XL-VLDL-CE %	Lipoprotein metabolic process	4/104	140/17951	0.00893151	0.133997
AD	XL-VLDL-CE %	Cellular response to oxygen containing compound	14/104	1195/17951	0.00896951	0.133997
AD	XL-VLDL-CE %	Regulation of receptor recycling	2/104	25/17951	0.00914338	0.133997
AD	XL-VLDL-CE %	Regulation of response to tumor cell	2/104	25/17951	0.00914338	0.133997
AD	XL-VLDL-CE %	Steroid catabolic process	2/104	25/17951	0.00914338	0.133997
AD	XL-VLDL-CE %	Glycerophospholipid metabolic process	6/104	309/17951	0.00919877	0.133997
AD	XL-VLDL-CE %	Positive regulation of response to biotic stimulus	7/104	407/17951	0.00946799	0.135963
AD	XL-VLDL-CE %	Negative regulation of phosphorylation	6/104	311/17951	0.00947733	0.135963
AD	XL-VLDL-CE %	Phosphatidylcholine metabolic process	3/104	76/17951	0.00977987	0.13896
AD	XL-VLDL-CE %	Regulation of macrophage differentiation	2/104	26/17951	0.00986818	0.13896
AD	XL-VLDL-CE %	Biological process involved in symbiotic interaction	6/104	314/17951	0.00990643	0.13896
AD	XL-VLDL-CE %	Hemopoiesis	12/104	966/17951	0.00999645	0.139192
AD	XL-VLDL-CE %	Regulation of organelle organization	14/104	1216/17951	0.010362	0.143229
AD	XL-VLDL-CE %	Erythrocyte homeostasis	4/104	147/17951	0.0105511	0.143618
AD	XL-VLDL-CE %	Positive regulation of receptor internalization	2/104	27/17951	0.0106177	0.143618
AD	XL-VLDL-CE %	Spermatid nucleus differentiation	2/104	27/17951	0.0106177	0.143618
AD	XL-VLDL-CE %	Leukocyte differentiation	9/104	629/17951	0.0107893	0.144148
AD	XL-VLDL-CE %	Regulation of protein targeting	3/104	79/17951	0.010865	0.144148
AD	XL-VLDL-CE %	Response to light stimulus	6/104	321/17951	0.0109614	0.144148
AD	XL-VLDL-CE %	Viral life cycle	6/104	321/17951	0.0109614	0.144148
AD	XL-VLDL-CE %	Receptor catabolic process	2/104	28/17951	0.0113916	0.147754
AD	XL-VLDL-CE %	Regulation of lipopolysaccharide mediated signaling pathway	2/104	28/17951	0.0113916	0.147754
AD	XL-VLDL-CE %	Regulation of cell activation	9/104	638/17951	0.0117593	0.149891
AD	XL-VLDL-CE %	Hemostasis	5/104	235/17951	0.0118845	0.149891
AD	XL-VLDL-CE %	Positive regulation of protein metabolic process	14/104	1237/17951	0.0119203	0.149891
AD	XL-VLDL-CE %	Regulation of lipid metabolic process	6/104	327/17951	0.0119271	0.149891
AD	XL-VLDL-CE %	Regulation of immune system process	17/104	1626/17951	0.0119785	0.149891
AD	XL-VLDL-CE %	Viral process	7/104	427/17951	0.0120981	0.149891
AD	XL-VLDL-CE %	Immune response to tumor cell	2/104	29/17951	0.0121896	0.149891
AD	XL-VLDL-CE %	Positive regulation of natural killer cell mediated cytotoxicity	2/104	29/17951	0.0121896	0.149891
AD	XL-VLDL-CE %	Organophosphate catabolic process	5/104	237/17951	0.0122924	0.15018
AD	XL-VLDL-CE %	Steroid metabolic process	6/104	330/17951	0.0124319	0.150769
AD	XL-VLDL-CE %	Cellular response to molecule of bacterial origin	5/104	238/17951	0.0124998	0.150769
AD	XL-VLDL-CE %	Vacuole organization	5/104	239/17951	0.0127096	0.152329
AD	XL-VLDL-CE %	Response to uv	4/104	156/17951	0.0128975	0.152936
AD	XL-VLDL-CE %	Myeloid leukocyte differentiation	5/104	240/17951	0.0129218	0.152936
AD	XL-VLDL-CE %	Cell activation	13/104	1126/17951	0.0131347	0.154491
AD	XL-VLDL-CE %	Protein catabolic process	12/104	1004/17951	0.0132747	0.155174
AD	XL-VLDL-CE %	Organophosphate ester transport	4/104	158/17951	0.0134606	0.156232
AD	XL-VLDL-CE %	Positive regulation of response to external stimulus	9/104	654/17951	0.0136435	0.156232
AD	XL-VLDL-CE %	Positive regulation of cellular component organization	13/104	1132/17951	0.0136799	0.156232
AD	XL-VLDL-CE %	Negative regulation of amyloid precursor protein catabolic process	2/104	31/17951	0.0138567	0.156232
AD	XL-VLDL-CE %	Positive regulation of p38mapk cascade	2/104	31/17951	0.0138567	0.156232
AD	XL-VLDL-CE %	Post translational protein modification	12/104	1010/17951	0.0138603	0.156232
AD	XL-VLDL-CE %	Stem cell development	3/104	87/17951	0.0140881	0.157541
AD	XL-VLDL-CE %	Mapk cascade	10/104	773/17951	0.014147	0.157541
AD	XL-VLDL-CE %	Myeloid leukocyte activation	5/104	246/17951	0.0142455	0.157541
AD	XL-VLDL-CE %	Regulation of tissue remodeling	3/104	88/17951	0.0145251	0.157541
AD	XL-VLDL-CE %	Regulation of chromosome organization	5/104	248/17951	0.0147063	0.157541
AD	XL-VLDL-CE %	Animal organ maturation	2/104	32/17951	0.0147252	0.157541
AD	XL-VLDL-CE %	Camera type eye photoreceptor cell differentiation	2/104	32/17951	0.0147252	0.157541
AD	XL-VLDL-CE %	Mature b cell differentiation involved in immune response	2/104	32/17951	0.0147252	0.157541
AD	XL-VLDL-CE %	Regulation of lysosomal lumen ph	2/104	32/17951	0.0147252	0.157541
AD	XL-VLDL-CE %	Stem cell differentiation	5/104	249/17951	0.0149404	0.158946
AD	XL-VLDL-CE %	Bone remodeling	3/104	90/17951	0.015422	0.162488
AD	XL-VLDL-CE %	Regulation of cellular component biogenesis	12/104	1026/17951	0.0155191	0.162488
AD	XL-VLDL-CE %	Lipid metabolic process	15/104	1408/17951	0.0155341	0.162488
AD	XL-VLDL-CE %	Establishment of mitochondrion localization	2/104	33/17951	0.0156166	0.162488
AD	XL-VLDL-CE %	Response to oxygen containing compound	17/104	1678/17951	0.0159686	0.165243
AD	XL-VLDL-CE %	Negative regulation of amide metabolic process	2/104	34/17951	0.0165306	0.1683
AD	XL-VLDL-CE %	Positive regulation of establishment of protein localization to mitochondrion	2/104	34/17951	0.0165306	0.1683
AD	XL-VLDL-CE %	Regulation of phospholipid metabolic process	2/104	34/17951	0.0165306	0.1683
AD	XL-VLDL-CE %	Glycerolipid biosynthetic process	5/104	256/17951	0.0166495	0.168604
AD	XL-VLDL-CE %	Negative regulation of protein serine threonine kinase activity	3/104	93/17951	0.0168248	0.169106
AD	XL-VLDL-CE %	Organic hydroxy compound metabolic process	8/104	566/17951	0.0170473	0.169106
AD	XL-VLDL-CE %	Regulation of innate immune response	7/104	458/17951	0.0171664	0.169106
AD	XL-VLDL-CE %	Neural crest cell differentiation	3/104	94/17951	0.0173078	0.169106
AD	XL-VLDL-CE %	Determination of adult lifespan	2/104	35/17951	0.017467	0.169106
AD	XL-VLDL-CE %	Monocyte differentiation	2/104	35/17951	0.017467	0.169106
AD	XL-VLDL-CE %	Negative regulation of fibroblast proliferation	2/104	35/17951	0.017467	0.169106
AD	XL-VLDL-CE %	Positive regulation of natural killer cell mediated immunity	2/104	35/17951	0.017467	0.169106
AD	XL-VLDL-CE %	Adenylate cyclase activating g protein coupled receptor signaling pathway	4/104	171/17951	0.0175028	0.169106
AD	XL-VLDL-CE %	Regulation of programmed cell death	16/104	1566/17951	0.0179895	0.170204
AD	XL-VLDL-CE %	Jnk cascade	4/104	173/17951	0.0181849	0.170204
AD	XL-VLDL-CE %	Vacuolar transport	4/104	173/17951	0.0181849	0.170204
AD	XL-VLDL-CE %	Tissue homeostasis	5/104	262/17951	0.0182144	0.170204
AD	XL-VLDL-CE %	Import into cell	11/104	926/17951	0.0182728	0.170204
AD	XL-VLDL-CE %	Alcohol catabolic process	2/104	36/17951	0.0184254	0.170204
AD	XL-VLDL-CE %	Maturation of ssu rrna from tricistronic rrna transcript ssu rrna 5 8s rrna lsu rrna	2/104	36/17951	0.0184254	0.170204
AD	XL-VLDL-CE %	Regulation of lipoprotein particle clearance	2/104	36/17951	0.0184254	0.170204
AD	XL-VLDL-CE %	Response to dietary excess	2/104	36/17951	0.0184254	0.170204
AD	XL-VLDL-CE %	Positive regulation of jnk cascade	3/104	97/17951	0.018803	0.1724
AD	XL-VLDL-CE %	Membrane organization	10/104	809/17951	0.0188451	0.1724
AD	XL-VLDL-CE %	Establishment of protein localization	17/104	1711/17951	0.0189992	0.172444
AD	XL-VLDL-CE %	Cellular response to biotic stimulus	5/104	265/17951	0.0190321	0.172444
AD	XL-VLDL-CE %	Molting cycle process	3/104	98/17951	0.0193168	0.172617
AD	XL-VLDL-CE %	Intracellular sterol transport	2/104	37/17951	0.0194056	0.172617
AD	XL-VLDL-CE %	Macrophage cytokine production	2/104	37/17951	0.0194056	0.172617
AD	XL-VLDL-CE %	Organonitrogen compound catabolic process	15/104	1448/17951	0.0195488	0.172617
AD	XL-VLDL-CE %	Regulation of pattern recognition receptor signaling pathway	4/104	177/17951	0.0195981	0.172617
AD	XL-VLDL-CE %	Smooth muscle cell proliferation	4/104	177/17951	0.0195981	0.172617
AD	XL-VLDL-CE %	Positive regulation of transferase activity	6/104	366/17951	0.0197104	0.172803
AD	XL-VLDL-CE %	Negative regulation of wnt signaling pathway	4/104	178/17951	0.0199618	0.174076
AD	XL-VLDL-CE %	Positive regulation of mapk cascade	7/104	473/17951	0.0200938	0.174076
AD	XL-VLDL-CE %	Myeloid cell homeostasis	4/104	179/17951	0.0203296	0.174076
AD	XL-VLDL-CE %	Positive regulation of epithelial cell migration	4/104	179/17951	0.0203296	0.174076
AD	XL-VLDL-CE %	Amyloid beta clearance	2/104	38/17951	0.0204073	0.174076
AD	XL-VLDL-CE %	Mature b cell differentiation	2/104	38/17951	0.0204073	0.174076
AD	XL-VLDL-CE %	Long term memory	2/104	39/17951	0.0214302	0.18117
AD	XL-VLDL-CE %	Olfactory lobe development	2/104	39/17951	0.0214302	0.18117
AD	XL-VLDL-CE %	Protein polyubiquitination	5/104	274/17951	0.0216297	0.182043
AD	XL-VLDL-CE %	Organophosphate biosynthetic process	8/104	595/17951	0.0222486	0.186424
AD	XL-VLDL-CE %	Regulation of jun kinase activity	2/104	40/17951	0.022474	0.187483
AD	XL-VLDL-CE %	Positive regulation of phosphatidylinositol 3 kinase protein kinase b signal transduction	4/104	186/17951	0.0230213	0.189421
AD	XL-VLDL-CE %	Cellular response to lipoprotein particle stimulus	2/104	41/17951	0.0235385	0.189421
AD	XL-VLDL-CE %	Granulocyte differentiation	2/104	41/17951	0.0235385	0.189421
AD	XL-VLDL-CE %	Intestinal absorption	2/104	41/17951	0.0235385	0.189421
AD	XL-VLDL-CE %	Positive regulation of t cell mediated cytotoxicity	2/104	41/17951	0.0235385	0.189421
AD	XL-VLDL-CE %	Regulation of inflammasome mediated signaling pathway	2/104	41/17951	0.0235385	0.189421
AD	XL-VLDL-CE %	Regulation of neuroinflammatory response	2/104	41/17951	0.0235385	0.189421
AD	XL-VLDL-CE %	Positive regulation of myeloid cell differentiation	3/104	106/17951	0.0237066	0.189421
AD	XL-VLDL-CE %	Protein targeting to mitochondrion	3/104	106/17951	0.0237066	0.189421
AD	XL-VLDL-CE %	Regulation of telomere maintenance	3/104	106/17951	0.0237066	0.189421
AD	XL-VLDL-CE %	Macromolecule catabolic process	15/104	1486/17951	0.0240602	0.191328
AD	XL-VLDL-CE %	Regulation of lipid biosynthetic process	4/104	189/17951	0.0242383	0.191328
AD	XL-VLDL-CE %	Digestive system process	3/104	107/17951	0.0242902	0.191328
AD	XL-VLDL-CE %	Amyloid fibril formation	2/104	42/17951	0.0246234	0.191328
AD	XL-VLDL-CE %	Positive regulation of interleukin 10 production	2/104	42/17951	0.0246234	0.191328
AD	XL-VLDL-CE %	Regulation of cholesterol metabolic process	2/104	42/17951	0.0246234	0.191328
AD	XL-VLDL-CE %	Tissue remodeling	4/104	190/17951	0.0246525	0.191328
AD	XL-VLDL-CE %	Negative regulation of cellular component organization	9/104	732/17951	0.0261786	0.194372
AD	XL-VLDL-CE %	Positive regulation of phosphorylation	8/104	615/17951	0.026436	0.194372
AD	XL-VLDL-CE %	Biological process involved in interspecies interaction between organisms	17/104	1780/17951	0.0267686	0.194372
AD	XL-VLDL-CE %	Negative regulation of molecular function	9/104	735/17951	0.0267843	0.194372
AD	XL-VLDL-CE %	Positive regulation of hemopoiesis	4/104	195/17951	0.0267876	0.194372
AD	XL-VLDL-CE %	Regulation of catalytic activity	14/104	1373/17951	0.0269106	0.194372
AD	XL-VLDL-CE %	Macrophage activation	3/104	112/17951	0.0273244	0.194372
AD	XL-VLDL-CE %	Negative regulation of response to stimulus	17/104	1789/17951	0.027938	0.194372
AD	XL-VLDL-CE %	Negative regulation of peptidyl tyrosine phosphorylation	2/104	45/17951	0.0279979	0.194372
AD	XL-VLDL-CE %	Response to tumor cell	2/104	45/17951	0.0279979	0.194372
AD	XL-VLDL-CE %	Triglyceride biosynthetic process	2/104	45/17951	0.0279979	0.194372
AD	XL-VLDL-CE %	Common bile duct development	1/104	5/17951	0.0286372	0.194372
AD	XL-VLDL-CE %	Detection of lipopolysaccharide	1/104	5/17951	0.0286372	0.194372
AD	XL-VLDL-CE %	Growth plate cartilage chondrocyte development	1/104	5/17951	0.0286372	0.194372
AD	XL-VLDL-CE %	Isoprenoid transport	1/104	5/17951	0.0286372	0.194372
AD	XL-VLDL-CE %	Meiotic attachment of telomere to nuclear envelope	1/104	5/17951	0.0286372	0.194372
AD	XL-VLDL-CE %	Membrane fusion involved in viral entry into host cell	1/104	5/17951	0.0286372	0.194372
AD	XL-VLDL-CE %	Modulation of microtubule cytoskeleton involved in cerebral cortex radial glia guided migration	1/104	5/17951	0.0286372	0.194372
AD	XL-VLDL-CE %	Negative regulation of astrocyte activation	1/104	5/17951	0.0286372	0.194372
AD	XL-VLDL-CE %	Negative regulation of autophagosome maturation	1/104	5/17951	0.0286372	0.194372
AD	XL-VLDL-CE %	Negative regulation of intracellular lipid transport	1/104	5/17951	0.0286372	0.194372
AD	XL-VLDL-CE %	Negative regulation of mhc class ii biosynthetic process	1/104	5/17951	0.0286372	0.194372
AD	XL-VLDL-CE %	Negative regulation of protein k63 linked ubiquitination	1/104	5/17951	0.0286372	0.194372
AD	XL-VLDL-CE %	Negative regulation of toll like receptor 9 signaling pathway	1/104	5/17951	0.0286372	0.194372
AD	XL-VLDL-CE %	Nuclear migration along microtubule	1/104	5/17951	0.0286372	0.194372
AD	XL-VLDL-CE %	Phosphagen metabolic process	1/104	5/17951	0.0286372	0.194372
AD	XL-VLDL-CE %	Positive regulation of amyloid fibril formation	1/104	5/17951	0.0286372	0.194372
AD	XL-VLDL-CE %	Positive regulation of cell proliferation involved in heart morphogenesis	1/104	5/17951	0.0286372	0.194372
AD	XL-VLDL-CE %	Positive regulation of dendritic spine maintenance	1/104	5/17951	0.0286372	0.194372
AD	XL-VLDL-CE %	Positive regulation of lysosomal protein catabolic process	1/104	5/17951	0.0286372	0.194372
AD	XL-VLDL-CE %	Protein side chain deglutamylation	1/104	5/17951	0.0286372	0.194372
AD	XL-VLDL-CE %	Regulation of protein kinase c activity	1/104	5/17951	0.0286372	0.194372
AD	XL-VLDL-CE %	Renal control of peripheral vascular resistance involved in regulation of systemic arterial blood pressure	1/104	5/17951	0.0286372	0.194372
AD	XL-VLDL-CE %	Response to cycloheximide	1/104	5/17951	0.0286372	0.194372
AD	XL-VLDL-CE %	Thiamine diphosphate metabolic process	1/104	5/17951	0.0286372	0.194372
AD	XL-VLDL-CE %	Positive regulation of erk1 and erk2 cascade	4/104	200/17951	0.0290307	0.196339
AD	XL-VLDL-CE %	Inflammasome mediated signaling pathway	2/104	46/17951	0.0291617	0.196523
AD	XL-VLDL-CE %	Regulation of catabolic process	12/104	1127/17951	0.0297101	0.199509
AD	XS-VLDL-CE %	Apoptotic process	31/141	1972/17951	0.000117636	0.0617795
AD	XS-VLDL-CE %	Glycerophospholipid catabolic process	4/141	34/17951	0.000140852	0.0617795
AD	XS-VLDL-CE %	Amyloid beta metabolic process	5/141	65/17951	0.000157519	0.0617795
AD	XS-VLDL-CE %	Response to nutrient levels	13/141	500/17951	0.000160242	0.0617795
AD	XS-VLDL-CE %	Regulation of programmed cell death	26/141	1566/17951	0.000198144	0.0617795
AD	XS-VLDL-CE %	Negative regulation of cellular component organization	16/141	732/17951	0.000207159	0.0617795
AD	XS-VLDL-CE %	Phosphatidylcholine catabolic process	3/141	16/17951	0.000246475	0.0617795
AD	XS-VLDL-CE %	Organophosphate ester transport	7/141	158/17951	0.000252618	0.0617795
AD	XS-VLDL-CE %	Positive regulation of cell development	12/141	460/17951	0.000279717	0.0617795
AD	XS-VLDL-CE %	Phosphatidylcholine metabolic process	5/141	76/17951	0.000328818	0.0617795
AD	XS-VLDL-CE %	Regulation of bone resorption	4/141	43/17951	0.000354858	0.0617795
AD	XS-VLDL-CE %	High density lipoprotein particle clearance	3/141	18/17951	0.000355038	0.0617795
AD	XS-VLDL-CE %	Ureter development	3/141	18/17951	0.000355038	0.0617795
AD	XS-VLDL-CE %	Organic hydroxy compound transport	9/141	286/17951	0.000436247	0.068224
AD	XS-VLDL-CE %	Apoptotic cell clearance	4/141	48/17951	0.000542774	0.068224
AD	XS-VLDL-CE %	Viral process	11/141	427/17951	0.000559558	0.068224
AD	XS-VLDL-CE %	Lysosomal protein catabolic process	3/141	21/17951	0.000568778	0.068224
AD	XS-VLDL-CE %	Negative regulation of receptor recycling	2/141	5/17951	0.00060319	0.068224
AD	XS-VLDL-CE %	Positive regulation of lysosomal protein catabolic process	2/141	5/17951	0.00060319	0.068224
AD	XS-VLDL-CE %	Regulation of adherens junction organization	2/141	5/17951	0.00060319	0.068224
AD	XS-VLDL-CE %	Intestinal lipid absorption	3/141	22/17951	0.000654811	0.0703842
AD	XS-VLDL-CE %	Regulation of bone remodeling	4/141	51/17951	0.000684519	0.0703842
AD	XS-VLDL-CE %	Stem cell differentiation	8/141	249/17951	0.000794776	0.0724846
AD	XS-VLDL-CE %	Low density lipoprotein receptor particle metabolic process	2/141	6/17951	0.000900123	0.0724846
AD	XS-VLDL-CE %	Phospholipid catabolic process	4/141	55/17951	0.000911834	0.0724846
AD	XS-VLDL-CE %	Plasma lipoprotein particle clearance	4/141	55/17951	0.000911834	0.0724846
AD	XS-VLDL-CE %	Protein catabolic process in the vacuole	3/141	25/17951	0.00096126	0.0724846
AD	XS-VLDL-CE %	Phospholipid metabolic process	10/141	387/17951	0.000975738	0.0724846
AD	XS-VLDL-CE %	Viral life cycle	9/141	321/17951	0.000993066	0.0724846
AD	XS-VLDL-CE %	Cellular lipid metabolic process	18/141	1026/17951	0.00113952	0.0724846
AD	XS-VLDL-CE %	Regulation of cellular component biogenesis	18/141	1026/17951	0.00113952	0.0724846
AD	XS-VLDL-CE %	Receptor mediated endocytosis	8/141	265/17951	0.00118641	0.0724846
AD	XS-VLDL-CE %	Glial cell fate specification	2/141	7/17951	0.00125368	0.0724846
AD	XS-VLDL-CE %	Positive regulation of natural killer cell mediated immune response to tumor cell	2/141	7/17951	0.00125368	0.0724846
AD	XS-VLDL-CE %	Positive regulation of protein catabolic process in the vacuole	2/141	7/17951	0.00125368	0.0724846
AD	XS-VLDL-CE %	Positive regulation of receptor catabolic process	2/141	7/17951	0.00125368	0.0724846
AD	XS-VLDL-CE %	Regulation of eating behavior	2/141	7/17951	0.00125368	0.0724846
AD	XS-VLDL-CE %	Regulation of phospholipid catabolic process	2/141	7/17951	0.00125368	0.0724846
AD	XS-VLDL-CE %	Glycerolipid metabolic process	10/141	401/17951	0.00127427	0.0724846
AD	XS-VLDL-CE %	Phospholipid transport	5/141	103/17951	0.00131587	0.0724846
AD	XS-VLDL-CE %	Sterol homeostasis	5/141	103/17951	0.00131587	0.0724846
AD	XS-VLDL-CE %	Receptor catabolic process	3/141	28/17951	0.00134581	0.0724846
AD	XS-VLDL-CE %	Developmental maturation	9/141	340/17951	0.00147997	0.0776813
AD	XS-VLDL-CE %	Sterol metabolic process	6/141	157/17951	0.00151097	0.0776813
AD	XS-VLDL-CE %	Response to abiotic stimulus	19/141	1149/17951	0.00164739	0.0800064
AD	XS-VLDL-CE %	Negative regulation of granulocyte differentiation	2/141	8/17951	0.00166297	0.0800064
AD	XS-VLDL-CE %	Response to disaccharide	2/141	8/17951	0.00166297	0.0800064
AD	XS-VLDL-CE %	Glycerolipid catabolic process	4/141	65/17951	0.00170384	0.0800064
AD	XS-VLDL-CE %	Negative regulation of protein modification process	10/141	418/17951	0.00173304	0.0800064
AD	XS-VLDL-CE %	Bone resorption	4/141	66/17951	0.00180284	0.0815643
AD	XS-VLDL-CE %	Response to oxygen levels	9/141	352/17951	0.00187577	0.0829611
AD	XS-VLDL-CE %	Artery development	5/141	113/17951	0.00198227	0.0829611
AD	XS-VLDL-CE %	Cholesterol catabolic process	2/141	9/17951	0.00212711	0.0829611
AD	XS-VLDL-CE %	Cholesterol import	2/141	9/17951	0.00212711	0.0829611
AD	XS-VLDL-CE %	Choline transport	2/141	9/17951	0.00212711	0.0829611
AD	XS-VLDL-CE %	Limb bud formation	2/141	9/17951	0.00212711	0.0829611
AD	XS-VLDL-CE %	Positive regulation of collateral sprouting	2/141	9/17951	0.00212711	0.0829611
AD	XS-VLDL-CE %	Receptor mediated endocytosis involved in cholesterol transport	2/141	9/17951	0.00212711	0.0829611
AD	XS-VLDL-CE %	Developmental induction	3/141	33/17951	0.00217808	0.0835092
AD	XS-VLDL-CE %	Positive regulation of cell projection organization	9/141	361/17951	0.00222494	0.0838841
AD	XS-VLDL-CE %	Low density lipoprotein particle clearance	3/141	34/17951	0.00237523	0.0876774
AD	XS-VLDL-CE %	Vesicle mediated transport	23/141	1561/17951	0.00240307	0.0876774
AD	XS-VLDL-CE %	Receptor metabolic process	4/141	72/17951	0.0024819	0.0891163
AD	XS-VLDL-CE %	Determination of adult lifespan	3/141	35/17951	0.00258309	0.0893098
AD	XS-VLDL-CE %	Regulation of mesenchymal stem cell differentiation	2/141	10/17951	0.00264522	0.0893098
AD	XS-VLDL-CE %	Regulation of natural killer cell mediated immune response to tumor cell	2/141	10/17951	0.00264522	0.0893098
AD	XS-VLDL-CE %	Regulation of phosphatidylcholine metabolic process	2/141	10/17951	0.00264522	0.0893098
AD	XS-VLDL-CE %	Vasculature development	15/141	848/17951	0.00275706	0.0915276
AD	XS-VLDL-CE %	Response to dietary excess	3/141	36/17951	0.00280185	0.0915276
AD	XS-VLDL-CE %	Response to oxygen containing compound	24/141	1678/17951	0.00283229	0.0915276
AD	XS-VLDL-CE %	Lipid homeostasis	6/141	180/17951	0.00300179	0.0949155
AD	XS-VLDL-CE %	Glycerophospholipid metabolic process	8/141	309/17951	0.00309038	0.0949155
AD	XS-VLDL-CE %	Positive regulation of axonogenesis	4/141	77/17951	0.00316776	0.0949155
AD	XS-VLDL-CE %	Natural killer cell mediated immune response to tumor cell	2/141	11/17951	0.00321643	0.0949155
AD	XS-VLDL-CE %	Neutrophil differentiation	2/141	11/17951	0.00321643	0.0949155
AD	XS-VLDL-CE %	Regulation of receptor catabolic process	2/141	11/17951	0.00321643	0.0949155
AD	XS-VLDL-CE %	Organophosphate metabolic process	17/141	1039/17951	0.00325141	0.0949155
AD	XS-VLDL-CE %	Amyloid beta clearance	3/141	38/17951	0.0032728	0.0949155
AD	XS-VLDL-CE %	Positive regulation of cellular component organization	18/141	1132/17951	0.0033368	0.0954379
AD	XS-VLDL-CE %	Sterol transport	5/141	128/17951	0.00340318	0.0954379
AD	XS-VLDL-CE %	Cellular response to lipid	12/141	616/17951	0.00341738	0.0954379
AD	XS-VLDL-CE %	Eating behavior	3/141	39/17951	0.00352533	0.0972522
AD	XS-VLDL-CE %	Endocytosis	13/141	703/17951	0.00363424	0.0990486
AD	XS-VLDL-CE %	Receptor internalization	5/141	131/17951	0.0037574	0.099487
AD	XS-VLDL-CE %	Mesenchymal stem cell differentiation	2/141	12/17951	0.0038399	0.099487
AD	XS-VLDL-CE %	Regulation of lysosome organization	2/141	12/17951	0.0038399	0.099487
AD	XS-VLDL-CE %	Uv protection	2/141	12/17951	0.0038399	0.099487
AD	XS-VLDL-CE %	Regulation of phosphorus metabolic process	18/141	1149/17951	0.00390206	0.099487
AD	XS-VLDL-CE %	Tissue remodeling	6/141	190/17951	0.0039142	0.099487
AD	XS-VLDL-CE %	Artery morphogenesis	4/141	82/17951	0.00397277	0.0998536
AD	XS-VLDL-CE %	Cellular response to lipoprotein particle stimulus	3/141	41/17951	0.00406537	0.0999598
AD	XS-VLDL-CE %	Intestinal absorption	3/141	41/17951	0.00406537	0.0999598
AD	XS-VLDL-CE %	Negative regulation of multicellular organismal process	19/141	1248/17951	0.00413189	0.100503
AD	XS-VLDL-CE %	Diet induced thermogenesis	2/141	13/17951	0.00451478	0.104109
AD	XS-VLDL-CE %	Glial cell fate commitment	2/141	13/17951	0.00451478	0.104109
AD	XS-VLDL-CE %	Negative regulation of amyloid fibril formation	2/141	13/17951	0.00451478	0.104109
AD	XS-VLDL-CE %	Regulation of cell activation	12/141	638/17951	0.00451568	0.104109
AD	XS-VLDL-CE %	Blood vessel morphogenesis	13/141	723/17951	0.00459506	0.104109
AD	XS-VLDL-CE %	Homeostatic process	24/141	1744/17951	0.00462854	0.104109
AD	XS-VLDL-CE %	Neurogenesis	24/141	1745/17951	0.00466181	0.104109
AD	XS-VLDL-CE %	Renal system development	8/141	331/17951	0.00467183	0.104109
AD	XS-VLDL-CE %	Tissue homeostasis	7/141	262/17951	0.00469433	0.104109
AD	XS-VLDL-CE %	Multicellular organismal level homeostasis	14/141	814/17951	0.00487127	0.106036
AD	XS-VLDL-CE %	Stem cell development	4/141	87/17951	0.00490606	0.106036
AD	XS-VLDL-CE %	Regulation of tissue remodeling	4/141	88/17951	0.00510888	0.106036
AD	XS-VLDL-CE %	Tube development	18/141	1182/17951	0.00522752	0.106036
AD	XS-VLDL-CE %	Adhesion of symbiont to host	2/141	14/17951	0.00524023	0.106036
AD	XS-VLDL-CE %	Bone trabecula morphogenesis	2/141	14/17951	0.00524023	0.106036
AD	XS-VLDL-CE %	Positive regulation of triglyceride biosynthetic process	2/141	14/17951	0.00524023	0.106036
AD	XS-VLDL-CE %	Regulation of protein catabolic process in the vacuole	2/141	14/17951	0.00524023	0.106036
AD	XS-VLDL-CE %	Acylglycerol homeostasis	3/141	45/17951	0.00528956	0.106036
AD	XS-VLDL-CE %	Cell surface receptor protein tyrosine kinase signaling pathway	12/141	652/17951	0.00535117	0.106036
AD	XS-VLDL-CE %	Anatomical structure formation involved in morphogenesis	19/141	1281/17951	0.00545818	0.106036
AD	XS-VLDL-CE %	Mesenchyme development	8/141	340/17951	0.00547384	0.106036
AD	XS-VLDL-CE %	Biological process involved in interaction with host	6/141	204/17951	0.00551782	0.106036
AD	XS-VLDL-CE %	Positive regulation of protein catabolic process	6/141	204/17951	0.00551782	0.106036
AD	XS-VLDL-CE %	Bone remodeling	4/141	90/17951	0.00553124	0.106036
AD	XS-VLDL-CE %	Positive regulation of organelle assembly	4/141	90/17951	0.00553124	0.106036
AD	XS-VLDL-CE %	Negative regulation of map kinase activity	3/141	46/17951	0.00562645	0.106064
AD	XS-VLDL-CE %	Regulation of triglyceride metabolic process	3/141	46/17951	0.00562645	0.106064
AD	XS-VLDL-CE %	Cellular response to oxygen containing compound	18/141	1195/17951	0.00584259	0.106979
AD	XS-VLDL-CE %	Negative chemotaxis	3/141	47/17951	0.00597594	0.106979
AD	XS-VLDL-CE %	Regulation of plasma lipoprotein particle levels	4/141	92/17951	0.00597632	0.106979
AD	XS-VLDL-CE %	Engulfment of apoptotic cell	2/141	15/17951	0.00601543	0.106979
AD	XS-VLDL-CE %	Lipoprotein catabolic process	2/141	15/17951	0.00601543	0.106979
AD	XS-VLDL-CE %	Negative regulation of low density lipoprotein particle clearance	2/141	15/17951	0.00601543	0.106979
AD	XS-VLDL-CE %	Positive regulation of response to tumor cell	2/141	15/17951	0.00601543	0.106979
AD	XS-VLDL-CE %	Endothelial cell proliferation	6/141	208/17951	0.00605334	0.106979
AD	XS-VLDL-CE %	Erythrocyte homeostasis	5/141	147/17951	0.00610501	0.107056
AD	XS-VLDL-CE %	Import into cell	15/141	926/17951	0.00619266	0.107757
AD	XS-VLDL-CE %	Regulation of anatomical structure size	10/141	502/17951	0.00633092	0.109322
AD	XS-VLDL-CE %	Neural crest cell differentiation	4/141	94/17951	0.00644464	0.110443
AD	XS-VLDL-CE %	Regulation of extent of cell growth	4/141	95/17951	0.00668768	0.112933
AD	XS-VLDL-CE %	Regulation of cell development	14/141	845/17951	0.00671258	0.112933
AD	XS-VLDL-CE %	Polyamine transport	2/141	16/17951	0.00683957	0.112933
AD	XS-VLDL-CE %	Positive regulation of macrophage differentiation	2/141	16/17951	0.00683957	0.112933
AD	XS-VLDL-CE %	Regulation of granulocyte differentiation	2/141	16/17951	0.00683957	0.112933
AD	XS-VLDL-CE %	Lipid metabolic process	20/141	1408/17951	0.00698884	0.114561
AD	XS-VLDL-CE %	Regulation of cellular component size	8/141	355/17951	0.00703953	0.114562
AD	XS-VLDL-CE %	Vesicle mediated transport between endosomal compartments	3/141	50/17951	0.00710119	0.11474
AD	XS-VLDL-CE %	Generation of neurons	21/141	1510/17951	0.00722797	0.11596
AD	XS-VLDL-CE %	Positive regulation of cellular component biogenesis	10/141	515/17951	0.00752234	0.118612
AD	XS-VLDL-CE %	High density lipoprotein particle remodeling	2/141	17/17951	0.00771184	0.118612
AD	XS-VLDL-CE %	Positive regulation of vascular permeability	2/141	17/17951	0.00771184	0.118612
AD	XS-VLDL-CE %	Regulation of amyloid fibril formation	2/141	17/17951	0.00771184	0.118612
AD	XS-VLDL-CE %	Regulation of axon extension involved in axon guidance	2/141	17/17951	0.00771184	0.118612
AD	XS-VLDL-CE %	Regulation of cilium assembly	4/141	99/17951	0.00772043	0.118612
AD	XS-VLDL-CE %	Negative regulation of signaling	21/141	1520/17951	0.00777154	0.118612
AD	XS-VLDL-CE %	Regulation of cell projection organization	12/141	685/17951	0.00781273	0.118612
AD	XS-VLDL-CE %	Mapk cascade	13/141	773/17951	0.00791349	0.119341
AD	XS-VLDL-CE %	Cellular catabolic process	17/141	1142/17951	0.00823479	0.123364
AD	XS-VLDL-CE %	Intestinal cholesterol absorption	2/141	18/17951	0.00863144	0.126491
AD	XS-VLDL-CE %	Negative regulation of bone remodeling	2/141	18/17951	0.00863144	0.126491
AD	XS-VLDL-CE %	Regulation of endothelial cell development	2/141	18/17951	0.00863144	0.126491
AD	XS-VLDL-CE %	Response to endogenous stimulus	23/141	1735/17951	0.00866717	0.126491
AD	XS-VLDL-CE %	Hemopoiesis	15/141	966/17951	0.00898247	0.129422
AD	XS-VLDL-CE %	Tube morphogenesis	15/141	966/17951	0.00898247	0.129422
AD	XS-VLDL-CE %	Alcohol metabolic process	8/141	372/17951	0.00920018	0.130004
AD	XS-VLDL-CE %	Negative regulation of epithelial cell differentiation	3/141	55/17951	0.00923885	0.130004
AD	XS-VLDL-CE %	Regulation of amyloid precursor protein catabolic process	3/141	55/17951	0.00923885	0.130004
AD	XS-VLDL-CE %	Intracellular signaling cassette	25/141	1952/17951	0.00944433	0.130004
AD	XS-VLDL-CE %	Negative regulation of phosphorus metabolic process	8/141	374/17951	0.0094837	0.130004
AD	XS-VLDL-CE %	Symbiont entry into host	5/141	164/17951	0.0095667	0.130004
AD	XS-VLDL-CE %	Coronary vasculature morphogenesis	2/141	19/17951	0.00959758	0.130004
AD	XS-VLDL-CE %	Notochord development	2/141	19/17951	0.00959758	0.130004
AD	XS-VLDL-CE %	Positive regulation of bone resorption	2/141	19/17951	0.00959758	0.130004
AD	XS-VLDL-CE %	Regulation of telomere maintenance in response to dna damage	2/141	19/17951	0.00959758	0.130004
AD	XS-VLDL-CE %	Lipopolysaccharide mediated signaling pathway	3/141	56/17951	0.00970655	0.130698
AD	XS-VLDL-CE %	Response to retinoic acid	4/141	106/17951	0.00977014	0.130776
AD	XS-VLDL-CE %	Digestive system process	4/141	107/17951	0.010089	0.13425
AD	XS-VLDL-CE %	Neuron projection guidance	6/141	234/17951	0.0104983	0.135592
AD	XS-VLDL-CE %	Angiotensin activated signaling pathway	2/141	20/17951	0.0106095	0.135592
AD	XS-VLDL-CE %	Peptide catabolic process	2/141	20/17951	0.0106095	0.135592
AD	XS-VLDL-CE %	Positive regulation of autophagosome assembly	2/141	20/17951	0.0106095	0.135592
AD	XS-VLDL-CE %	Regulation of collateral sprouting	2/141	20/17951	0.0106095	0.135592
AD	XS-VLDL-CE %	Response to hydroperoxide	2/141	20/17951	0.0106095	0.135592
AD	XS-VLDL-CE %	Reverse cholesterol transport	2/141	20/17951	0.0106095	0.135592
AD	XS-VLDL-CE %	Organic hydroxy compound catabolic process	3/141	58/17951	0.0106828	0.135762
AD	XS-VLDL-CE %	Triglyceride metabolic process	4/141	109/17951	0.0107469	0.135814
AD	XS-VLDL-CE %	Negative regulation of mapk cascade	5/141	170/17951	0.0110574	0.138961
AD	XS-VLDL-CE %	Membrane organization	13/141	809/17951	0.0113079	0.139464
AD	XS-VLDL-CE %	Negative regulation of phosphorylation	7/141	311/17951	0.0115311	0.139464
AD	XS-VLDL-CE %	Cellular lipid catabolic process	6/141	239/17951	0.0115642	0.139464
AD	XS-VLDL-CE %	Negative regulation of lipoprotein particle clearance	2/141	21/17951	0.0116664	0.139464
AD	XS-VLDL-CE %	Negative regulation of tissue remodeling	2/141	21/17951	0.0116664	0.139464
AD	XS-VLDL-CE %	Neuron projection extension involved in neuron projection guidance	2/141	21/17951	0.0116664	0.139464
AD	XS-VLDL-CE %	Positive regulation of stem cell differentiation	2/141	21/17951	0.0116664	0.139464
AD	XS-VLDL-CE %	Regulation of branching involved in ureteric bud morphogenesis	2/141	21/17951	0.0116664	0.139464
AD	XS-VLDL-CE %	P38mapk cascade	3/141	60/17951	0.0117139	0.139464
AD	XS-VLDL-CE %	Regulation of vacuole organization	3/141	60/17951	0.0117139	0.139464
AD	XS-VLDL-CE %	Myeloid leukocyte differentiation	6/141	240/17951	0.0117862	0.13959
AD	XS-VLDL-CE %	Biological process involved in symbiotic interaction	7/141	314/17951	0.0121061	0.142632
AD	XS-VLDL-CE %	Positive regulation of cell differentiation	14/141	910/17951	0.0123792	0.145094
AD	XS-VLDL-CE %	Lipid digestion	2/141	22/17951	0.0127676	0.146984
AD	XS-VLDL-CE %	Positive regulation of triglyceride metabolic process	2/141	22/17951	0.0127676	0.146984
AD	XS-VLDL-CE %	Regulation of low density lipoprotein particle clearance	2/141	22/17951	0.0127676	0.146984
AD	XS-VLDL-CE %	Heart valve morphogenesis	3/141	62/17951	0.0128004	0.146984
AD	XS-VLDL-CE %	Positive regulation of neurogenesis	6/141	246/17951	0.013182	0.150601
AD	XS-VLDL-CE %	Negative regulation of kinase activity	5/141	178/17951	0.0132817	0.150978
AD	XS-VLDL-CE %	Response to light stimulus	7/141	321/17951	0.0135283	0.152826
AD	XS-VLDL-CE %	Myeloid cell homeostasis	5/141	179/17951	0.0135794	0.152826
AD	XS-VLDL-CE %	Ammonium ion metabolic process	2/141	23/17951	0.0139122	0.153853
AD	XS-VLDL-CE %	Regulation of triglyceride biosynthetic process	2/141	23/17951	0.0139122	0.153853
AD	XS-VLDL-CE %	Retinal ganglion cell axon guidance	2/141	23/17951	0.0139122	0.153853
AD	XS-VLDL-CE %	Nad metabolic process	3/141	64/17951	0.0139427	0.153853
AD	XS-VLDL-CE %	Regulation of organelle assembly	6/141	251/17951	0.0144306	0.158186
AD	XS-VLDL-CE %	Macrophage differentiation	3/141	65/17951	0.0145349	0.158186
AD	XS-VLDL-CE %	Response to oxidative stress	8/141	404/17951	0.0145627	0.158186
AD	XS-VLDL-CE %	Homeostasis of number of cells	7/141	326/17951	0.0146151	0.158186
AD	XS-VLDL-CE %	Nitric oxide mediated signal transduction	2/141	24/17951	0.0150996	0.160576
AD	XS-VLDL-CE %	Positive regulation of programmed cell death	10/141	575/17951	0.0154119	0.160576
AD	XS-VLDL-CE %	Blood vessel endothelial cell migration	5/141	185/17951	0.0154608	0.160576
AD	XS-VLDL-CE %	Cell activation	16/141	1126/17951	0.0154745	0.160576
AD	XS-VLDL-CE %	Positive regulation of signaling	23/141	1828/17951	0.0155534	0.160576
AD	XS-VLDL-CE %	Glycerolipid biosynthetic process	6/141	256/17951	0.0157594	0.160576
AD	XS-VLDL-CE %	Animal organ regeneration	3/141	67/17951	0.0157616	0.160576
AD	XS-VLDL-CE %	Cellular response to retinoic acid	3/141	67/17951	0.0157616	0.160576
AD	XS-VLDL-CE %	Detection of light stimulus	3/141	67/17951	0.0157616	0.160576
AD	XS-VLDL-CE %	Positive regulation of phosphatidylinositol 3 kinase protein kinase b signal transduction	5/141	186/17951	0.0157905	0.160576
AD	XS-VLDL-CE %	Regulation of immune system process	21/141	1626/17951	0.0158682	0.160576
AD	XS-VLDL-CE %	Negative regulation of programmed cell death	14/141	940/17951	0.0160156	0.160576
AD	XS-VLDL-CE %	Peptidyl amino acid modification	13/141	847/17951	0.0160253	0.160576
AD	XS-VLDL-CE %	Mitotic recombination	2/141	25/17951	0.0163291	0.160576
AD	XS-VLDL-CE %	Negative regulation of myoblast differentiation	2/141	25/17951	0.0163291	0.160576
AD	XS-VLDL-CE %	Positive regulation of vacuole organization	2/141	25/17951	0.0163291	0.160576
AD	XS-VLDL-CE %	Regulation of receptor recycling	2/141	25/17951	0.0163291	0.160576
AD	XS-VLDL-CE %	Regulation of response to tumor cell	2/141	25/17951	0.0163291	0.160576
AD	XS-VLDL-CE %	Steroid catabolic process	2/141	25/17951	0.0163291	0.160576
AD	XS-VLDL-CE %	Amyloid precursor protein catabolic process	3/141	68/17951	0.0163962	0.160576
AD	XS-VLDL-CE %	Sterol biosynthetic process	3/141	68/17951	0.0163962	0.160576
AD	XS-VLDL-CE %	Regulation of protein modification process	17/141	1231/17951	0.0163976	0.160576
AD	XS-VLDL-CE %	Cell projection morphogenesis	11/141	670/17951	0.0166732	0.162572
AD	XS-VLDL-CE %	Autophagosome organization	4/141	125/17951	0.0170174	0.164088
AD	XS-VLDL-CE %	Endothelial cell development	3/141	69/17951	0.0170449	0.164088
AD	XS-VLDL-CE %	Enzyme linked receptor protein signaling pathway	15/141	1043/17951	0.017113	0.164088
AD	XS-VLDL-CE %	Positive regulation of protein metabolic process	17/141	1237/17951	0.0171189	0.164088
AD	XS-VLDL-CE %	Cell morphogenesis involved in neuron differentiation	10/141	586/17951	0.0173577	0.165675
AD	XS-VLDL-CE %	Stem cell proliferation	4/141	126/17951	0.017471	0.166056
AD	XS-VLDL-CE %	Regulation of macrophage differentiation	2/141	26/17951	0.0175998	0.16658
AD	XS-VLDL-CE %	Regulation of protein containing complex assembly	8/141	423/17951	0.0186653	0.175873
AD	XS-VLDL-CE %	Positive regulation of receptor internalization	2/141	27/17951	0.0189111	0.175873
AD	XS-VLDL-CE %	Regulation of feeding behavior	2/141	27/17951	0.0189111	0.175873
AD	XS-VLDL-CE %	Spermatid nucleus differentiation	2/141	27/17951	0.0189111	0.175873
AD	XS-VLDL-CE %	Positive regulation of hemopoiesis	5/141	195/17951	0.0189704	0.175873
AD	XS-VLDL-CE %	Dna damage response signal transduction by p53 class mediator	3/141	73/17951	0.0197822	0.182651
AD	XS-VLDL-CE %	Collateral sprouting	2/141	28/17951	0.0202623	0.184078
AD	XS-VLDL-CE %	Negative regulation of mirna metabolic process	2/141	28/17951	0.0202623	0.184078
AD	XS-VLDL-CE %	Pyridine nucleotide biosynthetic process	2/141	28/17951	0.0202623	0.184078
AD	XS-VLDL-CE %	Regulation of lipopolysaccharide mediated signaling pathway	2/141	28/17951	0.0202623	0.184078
AD	XS-VLDL-CE %	Cholesterol efflux	3/141	74/17951	0.0205022	0.184774
AD	XS-VLDL-CE %	Heart valve development	3/141	74/17951	0.0205022	0.184774
AD	XS-VLDL-CE %	Lipid catabolic process	7/141	350/17951	0.0207122	0.185925
AD	XS-VLDL-CE %	Regulation of map kinase activity	4/141	133/17951	0.0208582	0.186215
AD	XS-VLDL-CE %	Anatomical structure maturation	6/141	273/17951	0.0209091	0.186215
AD	XS-VLDL-CE %	Response to radiation	8/141	433/17951	0.02113	0.186261
AD	XS-VLDL-CE %	Regulation of behavior	3/141	75/17951	0.0212365	0.186261
AD	XS-VLDL-CE %	Mesenchymal cell differentiation	6/141	274/17951	0.0212436	0.186261
AD	XS-VLDL-CE %	Vascular process in circulatory system	6/141	274/17951	0.0212436	0.186261
AD	XS-VLDL-CE %	Hematopoietic progenitor cell differentiation	4/141	134/17951	0.0213727	0.186669
AD	XS-VLDL-CE %	Immune response to tumor cell	2/141	29/17951	0.0216526	0.186948
AD	XS-VLDL-CE %	Phosphatidylcholine biosynthetic process	2/141	29/17951	0.0216526	0.186948
AD	XS-VLDL-CE %	Positive regulation of natural killer cell mediated cytotoxicity	2/141	29/17951	0.0216526	0.186948
AD	XS-VLDL-CE %	Cell morphogenesis	14/141	981/17951	0.0222544	0.191414
AD	XS-VLDL-CE %	Regulation of phosphorylation	14/141	987/17951	0.0233029	0.199034
AD	XS-VLDL-CE %	Neutral lipid metabolic process	4/141	138/17951	0.0235083	0.199034
AD	XS-VLDL-CE %	Pancreas development	3/141	78/17951	0.0235251	0.199034
AD	XS-VLDL-CE %	Regulation of axon extension	3/141	78/17951	0.0235251	0.199034
AD	XS-VLDL-CE %	Mononuclear cell differentiation	9/141	528/17951	0.0236393	0.199034
AD	XS-VLDL-CE %	Negative regulation of protein metabolic process	13/141	894/17951	0.0237913	0.199034
AD	XS-VLDL-CE %	Digestion	4/141	139/17951	0.0240617	0.199034
AD	XS-VLDL-CE %	Myeloid cell differentiation	8/141	444/17951	0.0240996	0.199034
AD	XS-VLDL-CE %	Regulation of protein catabolic process	7/141	362/17951	0.0243456	0.199034
AD	XS-VLDL-CE %	Regulation of neuron projection development	8/141	445/17951	0.0243834	0.199034
AD	XS-VLDL-CE %	Regulation of multicellular organismal development	19/141	1492/17951	0.0245061	0.199034
AD	XS-VLDL-CE %	Negative regulation of amyloid precursor protein catabolic process	2/141	31/17951	0.0245481	0.199034
AD	XS-VLDL-CE %	Positive regulation of cilium assembly	2/141	31/17951	0.0245481	0.199034
AD	XS-VLDL-CE %	Positive regulation of p38mapk cascade	2/141	31/17951	0.0245481	0.199034
AD	XS-VLDL-CE %	Pyridine containing compound biosynthetic process	2/141	31/17951	0.0245481	0.199034
AD	XS-VLDL-CE %	Regulation of cellular response to vascular endothelial growth factor stimulus	2/141	31/17951	0.0245481	0.199034
AD	Citrate	Lipopolysaccharide mediated signaling pathway	2025-03-15	56/17951	1.27413e-05	0.00561959
AD	Citrate	Regulation of lipopolysaccharide mediated signaling pathway	2025-02-15	28/17951	0.00024328	0.0536496
AD	Citrate	Cellular response to molecule of bacterial origin	2025-03-15	238/17951	0.000930683	0.100658
AD	Citrate	Cellular response to biotic stimulus	2025-03-15	265/17951	0.00126904	0.100658
AD	Citrate	Regulation of oxidoreductase activity	2025-02-15	66/17951	0.00135543	0.100658
AD	Citrate	Response to bacterium	2025-04-15	745/17951	0.00278442	0.100658
AD	Citrate	Regulation of cellular component size	2025-03-15	355/17951	0.00292422	0.100658
AD	Citrate	Response to molecule of bacterial origin	2025-03-15	369/17951	0.00326199	0.100658
AD	Citrate	Small molecule catabolic process	2025-03-15	380/17951	0.00354367	0.100658
AD	Citrate	Detection of lipopolysaccharide	2025-01-15	5/17951	0.00417153	0.100658
AD	Citrate	Isoprenoid transport	2025-01-15	5/17951	0.00417153	0.100658
AD	Citrate	Activation of transmembrane receptor protein tyrosine kinase activity	2025-01-15	6/17951	0.00500388	0.100658
AD	Citrate	Negative regulation of hydrogen peroxide metabolic process	2025-01-15	6/17951	0.00500388	0.100658
AD	Citrate	Monocarboxylic acid catabolic process	2025-02-15	132/17951	0.00529234	0.100658
AD	Citrate	Eosinophil differentiation	2025-01-15	7/17951	0.00583559	0.100658
AD	Citrate	Recognition of apoptotic cell	2025-01-15	7/17951	0.00583559	0.100658
AD	Citrate	Regulation of phospholipid catabolic process	2025-01-15	7/17951	0.00583559	0.100658
AD	Citrate	Negative regulation of granulocyte differentiation	2025-01-15	8/17951	0.00666664	0.100658
AD	Citrate	Positive regulation of cholesterol storage	2025-01-15	8/17951	0.00666664	0.100658
AD	Citrate	Regulation of skeletal muscle contraction by calcium ion signaling	2025-01-15	8/17951	0.00666664	0.100658
AD	Citrate	Regulation of synapse structural plasticity	2025-01-15	8/17951	0.00666664	0.100658
AD	Citrate	Regulation of actin filament length	2025-02-15	156/17951	0.00731541	0.100658
AD	Citrate	Sterol metabolic process	2025-02-15	157/17951	0.00740624	0.100658
AD	Citrate	Cholesterol catabolic process	2025-01-15	9/17951	0.00749705	0.100658
AD	Citrate	Cholesterol import	2025-01-15	9/17951	0.00749705	0.100658
AD	Citrate	Dermatan sulfate metabolic process	2025-01-15	9/17951	0.00749705	0.100658
AD	Citrate	Heparan sulfate proteoglycan catabolic process	2025-01-15	9/17951	0.00749705	0.100658
AD	Citrate	Positive regulation of granulocyte differentiation	2025-01-15	9/17951	0.00749705	0.100658
AD	Citrate	Regulation of anatomical structure size	2025-03-15	502/17951	0.00769775	0.100658
AD	Citrate	Negative regulation of cytoskeleton organization	2025-02-15	164/17951	0.0080564	0.100658
AD	Citrate	Symbiont entry into host	2025-02-15	164/17951	0.0080564	0.100658
AD	Citrate	Positive regulation of cd4 positive alpha beta t cell proliferation	2025-01-15	10/17951	0.00832681	0.100658
AD	Citrate	Regulation of phosphatidylcholine metabolic process	2025-01-15	10/17951	0.00832681	0.100658
AD	Citrate	Negative regulation of supramolecular fiber organization	2025-02-15	168/17951	0.00843916	0.100658
AD	Citrate	Disaccharide metabolic process	2025-01-15	11/17951	0.00915592	0.100658
AD	Citrate	Neutrophil differentiation	2025-01-15	11/17951	0.00915592	0.100658
AD	Citrate	Proteoglycan catabolic process	2025-01-15	11/17951	0.00915592	0.100658
AD	Citrate	Regulation of complement dependent cytotoxicity	2025-01-15	11/17951	0.00915592	0.100658
AD	Citrate	Dermatan sulfate proteoglycan metabolic process	2025-01-15	12/17951	0.00998439	0.100658
AD	Citrate	Fatty acid beta oxidation using acyl coa dehydrogenase	2025-01-15	12/17951	0.00998439	0.100658
AD	Citrate	Regulation of lipid biosynthetic process	2025-02-15	189/17951	0.0105804	0.100658
AD	Citrate	Detection of molecule of bacterial origin	2025-01-15	13/17951	0.0108122	0.100658
AD	Citrate	Negative regulation of complement activation	2025-01-15	13/17951	0.0108122	0.100658
AD	Citrate	Positive regulation of hemopoiesis	2025-02-15	195/17951	0.0112322	0.100658
AD	Citrate	Actin polymerization or depolymerization	2025-02-15	196/17951	0.0113426	0.100658
AD	Citrate	Adhesion of symbiont to host	2025-01-15	14/17951	0.0116394	0.100658
AD	Citrate	Complement dependent cytotoxicity	2025-01-15	14/17951	0.0116394	0.100658
AD	Citrate	Negative regulation of fatty acid oxidation	2025-01-15	14/17951	0.0116394	0.100658
AD	Citrate	Negative regulation of lipopolysaccharide mediated signaling pathway	2025-01-15	14/17951	0.0116394	0.100658
AD	Citrate	Positive regulation of nitric oxide synthase activity	2025-01-15	14/17951	0.0116394	0.100658
AD	Citrate	Positive regulation of triglyceride biosynthetic process	2025-01-15	14/17951	0.0116394	0.100658
AD	Citrate	Biological process involved in interaction with host	2025-02-15	204/17951	0.0122427	0.103772
AD	Citrate	Cellular catabolic process	2025-04-15	1142/17951	0.0126324	0.103772
AD	Citrate	Phosphatidylcholine catabolic process	2025-01-15	16/17951	0.0132918	0.103772
AD	Citrate	Positive regulation of macrophage differentiation	2025-01-15	16/17951	0.0132918	0.103772
AD	Citrate	Regulation of granulocyte differentiation	2025-01-15	16/17951	0.0132918	0.103772
AD	Citrate	Cellular response to lipid	2025-03-15	616/17951	0.0134437	0.103772
AD	Citrate	Heparin metabolic process	2025-01-15	17/17951	0.014117	0.103772
AD	Citrate	High density lipoprotein particle remodeling	2025-01-15	17/17951	0.014117	0.103772
AD	Citrate	Negative regulation of humoral immune response	2025-01-15	17/17951	0.014117	0.103772
AD	Citrate	High density lipoprotein particle clearance	2025-01-15	18/17951	0.0149416	0.106291
AD	Citrate	Regulation of hydrogen peroxide metabolic process	2025-01-15	18/17951	0.0149416	0.106291
AD	Citrate	Regulation of cholesterol storage	2025-01-15	19/17951	0.0157656	0.108648
AD	Citrate	Regulation of skeletal muscle contraction	2025-01-15	19/17951	0.0157656	0.108648
AD	Citrate	Cellular lipid catabolic process	2025-02-15	239/17951	0.0165355	0.109202
AD	Citrate	Reverse cholesterol transport	2025-01-15	20/17951	0.0165889	0.109202
AD	Citrate	Vitamin transmembrane transport	2025-01-15	20/17951	0.0165889	0.109202
AD	Citrate	Organic acid catabolic process	2025-02-15	251/17951	0.0181364	0.110341
AD	Citrate	Cd4 positive alpha beta t cell proliferation	2025-01-15	22/17951	0.0182336	0.110341
AD	Citrate	Intestinal lipid absorption	2025-01-15	22/17951	0.0182336	0.110341
AD	Citrate	Negative regulation of oxidoreductase activity	2025-01-15	22/17951	0.0182336	0.110341
AD	Citrate	Positive regulation of triglyceride metabolic process	2025-01-15	22/17951	0.0182336	0.110341
AD	Citrate	Protein dna complex disassembly	2025-01-15	23/17951	0.0190549	0.110341
AD	Citrate	Regulation of complement activation	2025-01-15	23/17951	0.0190549	0.110341
AD	Citrate	Regulation of triglyceride biosynthetic process	2025-01-15	23/17951	0.0190549	0.110341
AD	Citrate	Protein containing complex disassembly	2025-02-15	258/17951	0.0190998	0.110341
AD	Citrate	Positive regulation of alpha beta t cell proliferation	2025-01-15	24/17951	0.0198757	0.110341
AD	Citrate	Cholesterol storage	2025-01-15	25/17951	0.0206958	0.110341
AD	Citrate	Positive regulation of monooxygenase activity	2025-01-15	25/17951	0.0206958	0.110341
AD	Citrate	Regulation of nitric oxide synthase activity	2025-01-15	25/17951	0.0206958	0.110341
AD	Citrate	Steroid catabolic process	2025-01-15	25/17951	0.0206958	0.110341
AD	Citrate	Regulation of actin filament organization	2025-02-15	273/17951	0.0212363	0.110341
AD	Citrate	Detection of external biotic stimulus	2025-01-15	26/17951	0.0215152	0.110341
AD	Citrate	Negative regulation of fatty acid biosynthetic process	2025-01-15	26/17951	0.0215152	0.110341
AD	Citrate	Positive regulation of t cell cytokine production	2025-01-15	26/17951	0.0215152	0.110341
AD	Citrate	Regulation of macrophage differentiation	2025-01-15	26/17951	0.0215152	0.110341
AD	Citrate	Positive regulation of lipid storage	2025-01-15	27/17951	0.022334	0.112344
AD	Citrate	Positive regulation of leukocyte cell cell adhesion	2025-02-15	281/17951	0.0224152	0.112344
AD	Citrate	Glycosaminoglycan catabolic process	2025-01-15	28/17951	0.0231522	0.113459
AD	Citrate	Regulation of nucleotide excision repair	2025-01-15	28/17951	0.0231522	0.113459
AD	Citrate	Regulation of catalytic activity	2025-04-15	1373/17951	0.0235078	0.113677
AD	Citrate	Phagocytosis recognition	2025-01-15	29/17951	0.0239697	0.113677
AD	Citrate	Zinc ion transport	2025-01-15	29/17951	0.0239697	0.113677
AD	Citrate	Hydrogen peroxide catabolic process	2025-01-15	31/17951	0.0256029	0.12013
AD	Citrate	Biological process involved in symbiotic interaction	2025-02-15	314/17951	0.0275596	0.12224
AD	Citrate	Aminoglycan catabolic process	2025-01-15	34/17951	0.0280479	0.12224
AD	Citrate	Glycerophospholipid catabolic process	2025-01-15	34/17951	0.0280479	0.12224
AD	Citrate	Low density lipoprotein particle clearance	2025-01-15	34/17951	0.0280479	0.12224
AD	Citrate	Regulation of fatty acid oxidation	2025-01-15	34/17951	0.0280479	0.12224
AD	Citrate	Regulation of phospholipid metabolic process	2025-01-15	34/17951	0.0280479	0.12224
AD	Citrate	Viral life cycle	2025-02-15	321/17951	0.0287075	0.12224
AD	Citrate	Glycoprotein catabolic process	2025-01-15	35/17951	0.0288616	0.12224
AD	Citrate	Alcohol catabolic process	2025-01-15	36/17951	0.0296747	0.12224
AD	Citrate	Intracellular zinc ion homeostasis	2025-01-15	36/17951	0.0296747	0.12224
AD	Citrate	Regulation of lipid metabolic process	2025-02-15	327/17951	0.0297068	0.12224
AD	Citrate	Positive regulation of cell cell adhesion	2025-02-15	330/17951	0.0302117	0.12224
AD	Citrate	Steroid metabolic process	2025-02-15	330/17951	0.0302117	0.12224
AD	Citrate	Regulation of leukocyte differentiation	2025-02-15	331/17951	0.0303808	0.12224
AD	Citrate	Detection of biotic stimulus	2025-01-15	37/17951	0.0304871	0.12224
AD	Citrate	Protein containing complex remodeling	2025-01-15	37/17951	0.0304871	0.12224
AD	Citrate	Positive regulation of oxidoreductase activity	2025-01-15	38/17951	0.0312989	0.123254
AD	Citrate	T cell cytokine production	2025-01-15	38/17951	0.0312989	0.123254
AD	Citrate	Negative regulation of smooth muscle cell migration	2025-01-15	39/17951	0.0321101	0.124469
AD	Citrate	G0 to g1 transition	2025-01-15	40/17951	0.0329206	0.124469
AD	Citrate	Regulation of monooxygenase activity	2025-01-15	40/17951	0.0329206	0.124469
AD	Citrate	Respiratory burst	2025-01-15	40/17951	0.0329206	0.124469
AD	Citrate	Lipid catabolic process	2025-02-15	350/17951	0.0336662	0.124469
AD	Citrate	Granulocyte differentiation	2025-01-15	41/17951	0.0337305	0.124469
AD	Citrate	Intestinal absorption	2025-01-15	41/17951	0.0337305	0.124469
AD	Citrate	Complement activation classical pathway	2025-01-15	42/17951	0.0345398	0.124469
AD	Citrate	Negative regulation of fatty acid metabolic process	2025-01-15	42/17951	0.0345398	0.124469
AD	Citrate	Regulation of cholesterol metabolic process	2025-01-15	42/17951	0.0345398	0.124469
AD	Citrate	Response to cold	2025-01-15	43/17951	0.0353484	0.124469
AD	Citrate	Negative regulation of organelle organization	2025-02-15	363/17951	0.0359923	0.124469
AD	Citrate	Negative regulation of actin filament depolymerization	2025-01-15	44/17951	0.0361564	0.124469
AD	Citrate	Positive regulation of myoblast differentiation	2025-01-15	44/17951	0.0361564	0.124469
AD	Citrate	Acylglycerol homeostasis	2025-01-15	45/17951	0.0369638	0.124469
AD	Citrate	Triglyceride biosynthetic process	2025-01-15	45/17951	0.0369638	0.124469
AD	Citrate	Alcohol metabolic process	2025-02-15	372/17951	0.037639	0.124469
AD	Citrate	Alpha beta t cell proliferation	2025-01-15	46/17951	0.0377705	0.124469
AD	Citrate	Regulation of triglyceride metabolic process	2025-01-15	46/17951	0.0377705	0.124469
AD	Citrate	Acute phase response	2025-01-15	47/17951	0.0385767	0.124469
AD	Citrate	Negative regulation of reactive oxygen species metabolic process	2025-01-15	47/17951	0.0385767	0.124469
AD	Citrate	Skeletal muscle contraction	2025-01-15	47/17951	0.0385767	0.124469
AD	Citrate	Apoptotic cell clearance	2025-01-15	48/17951	0.0393821	0.124469
AD	Citrate	Positive regulation of cd4 positive alpha beta t cell activation	2025-01-15	48/17951	0.0393821	0.124469
AD	Citrate	Regulation of humoral immune response	2025-01-15	48/17951	0.0393821	0.124469
AD	Citrate	Sulfur compound catabolic process	2025-01-15	48/17951	0.0393821	0.124469
AD	Citrate	Response to lipid	2025-03-15	932/17951	0.039763	0.124469
AD	Citrate	Positive regulation of cell activation	2025-02-15	385/17951	0.0400689	0.124469
AD	Citrate	Modulation of excitatory postsynaptic potential	2025-01-15	49/17951	0.040187	0.124469
AD	Citrate	Regulation of myotube differentiation	2025-01-15	49/17951	0.040187	0.124469
AD	Citrate	Regulation of actin filament based process	2025-02-15	388/17951	0.0406382	0.124469
AD	Citrate	Regulation of t cell activation	2025-02-15	388/17951	0.0406382	0.124469
AD	Citrate	Regulation of supramolecular fiber organization	2025-02-15	392/17951	0.0414021	0.125624
AD	Citrate	Vitamin transport	2025-01-15	52/17951	0.0425978	0.125624
AD	Citrate	Negative regulation of myeloid leukocyte differentiation	2025-01-15	53/17951	0.0434001	0.125624
AD	Citrate	Brown fat cell differentiation	2025-01-15	54/17951	0.0442018	0.125624
AD	Citrate	Positive regulation of torc1 signaling	2025-01-15	54/17951	0.0442018	0.125624
AD	Citrate	Protein lipid complex organization	2025-01-15	54/17951	0.0442018	0.125624
AD	Citrate	Regulation of fatty acid biosynthetic process	2025-01-15	54/17951	0.0442018	0.125624
AD	Citrate	Regulation of lipid storage	2025-01-15	54/17951	0.0442018	0.125624
AD	Citrate	Response to oxygen containing compound	2025-04-15	1678/17951	0.0449544	0.125624
AD	Citrate	Hippo signaling	2025-01-15	55/17951	0.0450029	0.125624
AD	Citrate	Hydrogen peroxide metabolic process	2025-01-15	55/17951	0.0450029	0.125624
AD	Citrate	Neutral lipid biosynthetic process	2025-01-15	55/17951	0.0450029	0.125624
AD	Citrate	Phospholipid catabolic process	2025-01-15	55/17951	0.0450029	0.125624
AD	Citrate	Plasma lipoprotein particle clearance	2025-01-15	55/17951	0.0450029	0.125624
AD	Citrate	Humoral immune response mediated by circulating immunoglobulin	2025-01-15	56/17951	0.0458034	0.126261
AD	Citrate	Positive regulation of mirna transcription	2025-01-15	56/17951	0.0458034	0.126261
AD	Citrate	Nuclear envelope organization	2025-01-15	57/17951	0.0466032	0.127667
AD	Citrate	Actin filament depolymerization	2025-01-15	58/17951	0.0474024	0.128263
AD	Citrate	Organic hydroxy compound catabolic process	2025-01-15	58/17951	0.0474024	0.128263
AD	Citrate	Leukocyte cell cell adhesion	2025-02-15	425/17951	0.047913	0.128855
AD	Citrate	Viral process	2025-02-15	427/17951	0.0483193	0.128923
AD	Citrate	Regulation of hemopoiesis	2025-02-15	428/17951	0.0485229	0.128923
AD	Citrate	Protein localization to lysosome	2025-01-15	60/17951	0.0489989	0.129408
AD	Citrate	Multicellular organismal movement	2025-01-15	62/17951	0.050593	0.130985
AD	Citrate	Positive regulation of myeloid leukocyte differentiation	2025-01-15	62/17951	0.050593	0.130985
AD	Citrate	Homeostatic process	2025-04-15	1744/17951	0.0507272	0.130985
AD	Citrate	Negative regulation of catalytic activity	2025-02-15	439/17951	0.0507841	0.130985
AD	Citrate	Glycerolipid catabolic process	2025-01-15	65/17951	0.0529793	0.13409
AD	Citrate	Macrophage differentiation	2025-01-15	65/17951	0.0529793	0.13409
AD	Citrate	Negative regulation of actin filament polymerization	2025-01-15	65/17951	0.0529793	0.13409
AD	Citrate	Positive regulation of mirna metabolic process	2025-01-15	66/17951	0.0537735	0.13409
AD	Citrate	Regulation of lipid catabolic process	2025-01-15	66/17951	0.0537735	0.13409
AD	Citrate	Biological process involved in interspecies interaction between organisms	2025-04-15	1780/17951	0.0540493	0.13409
AD	Citrate	Chemical homeostasis	2025-03-15	1057/17951	0.0544751	0.13409
AD	Citrate	Oligosaccharide metabolic process	2025-01-15	67/17951	0.0545671	0.13409
AD	Citrate	Positive regulation of cell development	2025-02-15	460/17951	0.0552075	0.13409
AD	Citrate	Complement activation	2025-01-15	68/17951	0.0553601	0.13409
AD	Citrate	Negative regulation of lipid biosynthetic process	2025-01-15	68/17951	0.0553601	0.13409
AD	Citrate	Regulation of cellular catabolic process	2025-02-15	462/17951	0.0556359	0.13409
AD	Citrate	Actin filament organization	2025-02-15	466/17951	0.0564964	0.135029
AD	Citrate	Negative regulation of smooth muscle cell proliferation	2025-01-15	70/17951	0.0569442	0.135029
AD	Citrate	Positive regulation of t cell mediated immunity	2025-01-15	70/17951	0.0569442	0.135029
AD	Citrate	Cholesterol efflux	2025-01-15	74/17951	0.0601049	0.140231
AD	Citrate	Positive regulation of tor signaling	2025-01-15	74/17951	0.0601049	0.140231
AD	Citrate	Regulation of myoblast differentiation	2025-01-15	74/17951	0.0601049	0.140231
AD	Citrate	Fatty acid beta oxidation	2025-01-15	75/17951	0.0608936	0.140231
AD	Citrate	Positive regulation of alpha beta t cell activation	2025-01-15	75/17951	0.0608936	0.140231
AD	Citrate	Positive regulation of cell adhesion	2025-02-15	489/17951	0.0615371	0.140231
AD	Citrate	Phosphatidylcholine metabolic process	2025-01-15	76/17951	0.0616816	0.140231
AD	Citrate	Regulation of mirna transcription	2025-01-15	76/17951	0.0616816	0.140231
AD	Citrate	Activation of protein kinase activity	2025-01-15	77/17951	0.062469	0.141288
AD	Citrate	Positive regulation of immune system process	2025-03-15	1120/17951	0.0627874	0.141288
AD	Citrate	Positive regulation of proteasomal ubiquitin dependent protein catabolic process	2025-01-15	78/17951	0.0632558	0.14162
AD	Citrate	Regulation of catabolic process	2025-03-15	1127/17951	0.0637472	0.141939
AD	Citrate	Negative regulation of protein polymerization	2025-01-15	79/17951	0.0640419	0.141939
AD	Citrate	Regulation of cd4 positive alpha beta t cell activation	2025-01-15	80/17951	0.0648275	0.142426
AD	Citrate	Regulation of cell cell adhesion	2025-02-15	504/17951	0.0649076	0.142426
AD	Citrate	Negative regulation of protein containing complex disassembly	2025-01-15	81/17951	0.0656124	0.14326
AD	Citrate	Positive regulation of cytokine production involved in immune response	2025-01-15	82/17951	0.0663967	0.143741
AD	Citrate	Regulation of lymphocyte activation	2025-02-15	511/17951	0.0665022	0.143741
AD	Citrate	Regulation of phosphorus metabolic process	2025-03-15	1149/17951	0.0668103	0.143741
AD	Citrate	Regulation of kinase activity	2025-02-15	519/17951	0.0683413	0.145772
AD	Citrate	Nucleotide excision repair	2025-01-15	85/17951	0.068746	0.145772
AD	Citrate	Regulation of sodium ion transport	2025-01-15	85/17951	0.068746	0.145772
AD	Citrate	Regulation of cytoskeleton organization	2025-02-15	526/17951	0.0699649	0.147222
AD	Citrate	Regulation of protein depolymerization	2025-01-15	87/17951	0.0703091	0.147222
AD	Citrate	Mononuclear cell differentiation	2025-02-15	528/17951	0.0704312	0.147222
AD	Citrate	Protein localization to vacuole	2025-01-15	88/17951	0.0710898	0.14766
AD	Citrate	Positive regulation of lipid biosynthetic process	2025-01-15	89/17951	0.0718698	0.14766
AD	Citrate	Proteoglycan metabolic process	2025-01-15	89/17951	0.0718698	0.14766
AD	Citrate	Negative regulation of immune system process	2025-02-15	535/17951	0.0720717	0.14766
AD	Citrate	Inorganic ion homeostasis	2025-02-15	537/17951	0.0725428	0.14766
AD	Citrate	Regulation of mirna metabolic process	2025-01-15	90/17951	0.0726492	0.14766
AD	Citrate	Mucopolysaccharide metabolic process	2025-01-15	91/17951	0.073428	0.147695
AD	Citrate	Cellular response to oxygen containing compound	2025-03-15	1195/17951	0.0734405	0.147695
AD	Citrate	Positive regulation of double strand break repair	2025-01-15	92/17951	0.0742062	0.147695
AD	Citrate	Regulation of plasma lipoprotein particle levels	2025-01-15	92/17951	0.0742062	0.147695
AD	Citrate	Regulation of response to biotic stimulus	2025-02-15	545/17951	0.0744377	0.147695
AD	Citrate	Cellular component disassembly	2025-02-15	546/17951	0.0746758	0.147695
AD	Citrate	Regulation of molecular function	2025-04-15	1984/17951	0.0751866	0.147852
AD	Citrate	Carbohydrate derivative transport	2025-01-15	94/17951	0.0757608	0.147852
AD	Citrate	Lipid storage	2025-01-15	94/17951	0.0757608	0.147852
AD	Citrate	Negative regulation of myeloid cell differentiation	2025-01-15	95/17951	0.0765371	0.148115
AD	Citrate	Regulation of organelle organization	2025-03-15	1216/17951	0.0765672	0.148115
AD	Citrate	Cellular oxidant detoxification	2025-01-15	98/17951	0.0788626	0.14883
AD	Citrate	Regulation of striated muscle cell differentiation	2025-01-15	98/17951	0.0788626	0.14883
AD	Citrate	Response to hydrogen peroxide	2025-01-15	98/17951	0.0788626	0.14883
AD	Citrate	Smooth muscle cell migration	2025-01-15	98/17951	0.0788626	0.14883
AD	Citrate	Organic hydroxy compound metabolic process	2025-02-15	566/17951	0.0794901	0.14883
AD	Citrate	Cellular response to acid chemical	2025-01-15	99/17951	0.0796365	0.14883
AD	Citrate	Muscle cell apoptotic process	2025-01-15	99/17951	0.0796365	0.14883
AD	Citrate	Regulation of fatty acid metabolic process	2025-01-15	99/17951	0.0796365	0.14883
AD	Citrate	Regulation of striated muscle contraction	2025-01-15	100/17951	0.0804099	0.149013
AD	Citrate	Transition metal ion transport	2025-01-15	100/17951	0.0804099	0.149013
AD	Citrate	Regulation of phagocytosis	2025-01-15	102/17951	0.0819547	0.149096
AD	Citrate	T cell activation	2025-02-15	579/17951	0.0826729	0.149096
AD	Citrate	Phospholipid transport	2025-01-15	103/17951	0.0827262	0.149096
AD	Citrate	Regulation of t cell mediated immunity	2025-01-15	103/17951	0.0827262	0.149096
AD	Citrate	Sterol homeostasis	2025-01-15	103/17951	0.0827262	0.149096
AD	Citrate	Torc1 signaling	2025-01-15	103/17951	0.0827262	0.149096
AD	Citrate	Positive regulation of t cell proliferation	2025-01-15	104/17951	0.0834971	0.149096
AD	Citrate	Positive regulation of ubiquitin dependent protein catabolic process	2025-01-15	104/17951	0.0834971	0.149096
AD	Citrate	Regulation of steroid metabolic process	2025-01-15	104/17951	0.0834971	0.149096
AD	Citrate	Regulation of sister chromatid segregation	2025-01-15	105/17951	0.0842674	0.149864
AD	Citrate	Positive regulation of myeloid cell differentiation	2025-01-15	106/17951	0.0850371	0.150179
AD	Citrate	Digestive system process	2025-01-15	107/17951	0.0858062	0.150179
AD	Citrate	Fatty acid catabolic process	2025-01-15	107/17951	0.0858062	0.150179
AD	Citrate	Mirna metabolic process	2025-01-15	107/17951	0.0858062	0.150179
AD	Citrate	Acute inflammatory response	2025-01-15	108/17951	0.0865747	0.150331
AD	Citrate	Protein deubiquitination	2025-01-15	108/17951	0.0865747	0.150331
AD	Citrate	Positive regulation of proteasomal protein catabolic process	2025-01-15	109/17951	0.0873426	0.150479
AD	Citrate	Triglyceride metabolic process	2025-01-15	109/17951	0.0873426	0.150479
AD	Citrate	Positive regulation of lipid localization	2025-01-15	111/17951	0.0888765	0.152526
AD	Citrate	Muscle cell migration	2025-01-15	112/17951	0.0896426	0.152653
AD	Citrate	Negative regulation of lipid metabolic process	2025-01-15	112/17951	0.0896426	0.152653
AD	Citrate	Lipid oxidation	2025-01-15	113/17951	0.0904081	0.152777
AD	Citrate	Myoblast differentiation	2025-01-15	113/17951	0.0904081	0.152777
AD	Citrate	Negative regulation of small molecule metabolic process	2025-01-15	114/17951	0.091173	0.152898
AD	Citrate	Regulation of cell killing	2025-01-15	114/17951	0.091173	0.152898
AD	Citrate	Chemical synaptic transmission postsynaptic	2025-01-15	115/17951	0.0919372	0.153595
AD	Citrate	Monoatomic ion homeostasis	2025-02-15	618/17951	0.0924618	0.153889
AD	Citrate	Negative regulation of hemopoiesis	2025-01-15	117/17951	0.093464	0.154392
AD	Citrate	Regulation of alpha beta t cell activation	2025-01-15	117/17951	0.093464	0.154392
AD	Citrate	Protein depolymerization	2025-01-15	118/17951	0.0942265	0.155057
AD	Citrate	Negative regulation of cellular catabolic process	2025-01-15	119/17951	0.0949884	0.155057
AD	Citrate	Regulation of transferase activity	2025-02-15	628/17951	0.0950273	0.155057
AD	Citrate	Leukocyte differentiation	2025-02-15	629/17951	0.0952851	0.155057
AD	Citrate	Regulation of nervous system process	2025-01-15	120/17951	0.0957496	0.155057
AD	Citrate	Aminoglycan metabolic process	2025-01-15	122/17951	0.0972704	0.155057
AD	Citrate	Cd4 positive alpha beta t cell activation	2025-01-15	122/17951	0.0972704	0.155057
AD	Citrate	Regulation of cell activation	2025-02-15	638/17951	0.0976146	0.155057
AD	Citrate	Monocarboxylic acid metabolic process	2025-02-15	639/17951	0.0978745	0.155057
AD	Citrate	Cytokine production involved in immune response	2025-01-15	124/17951	0.0987888	0.155057
AD	Citrate	Negative regulation of immune effector process	2025-01-15	124/17951	0.0987888	0.155057
AD	Citrate	Negative regulation of response to biotic stimulus	2025-01-15	124/17951	0.0987888	0.155057
AD	Citrate	Positive regulation of lipid metabolic process	2025-01-15	124/17951	0.0987888	0.155057
AD	Citrate	Regulation of protein containing complex disassembly	2025-01-15	124/17951	0.0987888	0.155057
AD	Citrate	Regulation of myeloid leukocyte differentiation	2025-01-15	127/17951	0.101062	0.157569
AD	Citrate	Protein modification by small protein removal	2025-01-15	128/17951	0.101818	0.157569
AD	Citrate	Regulation of proteasomal ubiquitin dependent protein catabolic process	2025-01-15	128/17951	0.101818	0.157569
AD	Citrate	Sterol transport	2025-01-15	128/17951	0.101818	0.157569
AD	Citrate	Positive regulation of proteolysis involved in protein catabolic process	2025-01-15	132/17951	0.104839	0.16004
AD	Citrate	Regulation of chromosome segregation	2025-01-15	132/17951	0.104839	0.16004
AD	Citrate	Phosphorylation	2025-03-15	1394/17951	0.105463	0.16004
AD	Citrate	Positive regulation of endothelial cell migration	2025-01-15	133/17951	0.105592	0.16004
AD	Citrate	Regulation of map kinase activity	2025-01-15	133/17951	0.105592	0.16004
AD	Citrate	T cell mediated immunity	2025-01-15	133/17951	0.105592	0.16004
AD	Citrate	Cellular response to toxic substance	2025-01-15	134/17951	0.106345	0.160081
AD	Citrate	Positive regulation of adaptive immune response	2025-01-15	134/17951	0.106345	0.160081
AD	Citrate	Myotube differentiation	2025-01-15	135/17951	0.107097	0.160121
AD	Citrate	Positive regulation of dna repair	2025-01-15	135/17951	0.107097	0.160121
AD	Citrate	Positive regulation of lymphocyte differentiation	2025-01-15	137/17951	0.1086	0.161274
AD	Citrate	Positive regulation of production of molecular mediator of immune response	2025-01-15	137/17951	0.1086	0.161274
AD	Citrate	Neutral lipid metabolic process	2025-01-15	138/17951	0.109351	0.161844
AD	Citrate	Digestion	2025-01-15	139/17951	0.110101	0.162409
AD	Citrate	Nucleosome organization	2025-01-15	140/17951	0.11085	0.162969
AD	Citrate	Regulation of cellular ketone metabolic process	2025-01-15	143/17951	0.113095	0.164623
AD	Citrate	Regulation of double strand break repair	2025-01-15	143/17951	0.113095	0.164623
AD	Citrate	Response to acid chemical	2025-01-15	143/17951	0.113095	0.164623
AD	Citrate	Organonitrogen compound catabolic process	2025-03-15	1448/17951	0.115028	0.166886
AD	Citrate	Regulation of postsynaptic membrane potential	2025-01-15	148/17951	0.116824	0.168385
AD	Citrate	Regulation of reactive oxygen species metabolic process	2025-01-15	148/17951	0.116824	0.168385
AD	Citrate	Negative regulation of protein containing complex assembly	2025-01-15	149/17951	0.117569	0.168873
AD	Citrate	Muscle structure development	2025-02-15	715/17951	0.118213	0.168873
AD	Citrate	Nucleus organization	2025-01-15	150/17951	0.118312	0.168873
AD	Citrate	Negative regulation of dna binding transcription factor activity	2025-01-15	153/17951	0.120539	0.170946
AD	Citrate	Positive regulation of leukocyte mediated immunity	2025-01-15	153/17951	0.120539	0.170946
AD	Citrate	Negative regulation of cellular component organization	2025-02-15	732/17951	0.122909	0.173748
AD	Citrate	Cell recognition	2025-01-15	157/17951	0.123501	0.173813
AD	Citrate	Negative regulation of molecular function	2025-02-15	735/17951	0.123743	0.173813
AD	Citrate	Organophosphate ester transport	2025-01-15	158/17951	0.124239	0.173956
AD	Citrate	Lipid biosynthetic process	2025-02-15	747/17951	0.127094	0.176962
AD	Citrate	Positive regulation of cell growth	2025-01-15	162/17951	0.127189	0.176962
AD	Citrate	Detoxification	2025-01-15	163/17951	0.127925	0.177427
AD	Citrate	Positive regulation of leukocyte proliferation	2025-01-15	165/17951	0.129395	0.178797
AD	Citrate	Fatty acid biosynthetic process	2025-01-15	166/17951	0.130129	0.178797
AD	Citrate	Regulation of muscle cell differentiation	2025-01-15	166/17951	0.130129	0.178797
AD	Citrate	Neuromuscular process	2025-01-15	167/17951	0.130863	0.179138
AD	Citrate	Positive regulation of cytosolic calcium ion concentration	2025-01-15	168/17951	0.131596	0.179138
AD	Citrate	Regulation of ubiquitin dependent protein catabolic process	2025-01-15	168/17951	0.131596	0.179138
AD	Citrate	Tor signaling	2025-01-15	169/17951	0.132329	0.179581
AD	Citrate	Regulation of muscle contraction	2025-01-15	172/17951	0.134523	0.181999
AD	Citrate	Jnk cascade	2025-01-15	173/17951	0.135253	0.182427
AD	Citrate	Regulation of cell size	2025-01-15	175/17951	0.136712	0.183274
AD	Citrate	Response to temperature stimulus	2025-01-15	175/17951	0.136712	0.183274
AD	Citrate	Smooth muscle cell proliferation	2025-01-15	177/17951	0.138168	0.184665
AD	Citrate	Negative regulation of kinase activity	2025-01-15	178/17951	0.138895	0.185076
AD	Citrate	Positive regulation of epithelial cell migration	2025-01-15	179/17951	0.139622	0.185484
AD	Citrate	Lipid homeostasis	2025-01-15	180/17951	0.140348	0.185889
AD	Citrate	Regulation of t cell proliferation	2025-01-15	182/17951	0.141799	0.187248
AD	Citrate	Regulation of lipid localization	2025-01-15	184/17951	0.143247	0.187593
AD	Citrate	Temperature homeostasis	2025-01-15	184/17951	0.143247	0.187593
AD	Citrate	Alpha beta t cell activation	2025-01-15	185/17951	0.143971	0.187593
AD	Citrate	Blood vessel endothelial cell migration	2025-01-15	185/17951	0.143971	0.187593
AD	Citrate	Lymphocyte activation	2025-02-15	807/17951	0.144187	0.187593
AD	Citrate	Regulation of cell adhesion	2025-02-15	812/17951	0.145635	0.18892
AD	Citrate	Regulation of proteasomal protein catabolic process	2025-01-15	191/17951	0.148299	0.19106
AD	Citrate	Regulation of immune system process	2025-03-15	1626/17951	0.148904	0.19106
AD	Citrate	Regulation of lymphocyte mediated immunity	2025-01-15	192/17951	0.149018	0.19106
AD	Citrate	Regulation of production of molecular mediator of immune response	2025-01-15	192/17951	0.149018	0.19106
AD	Citrate	Striated muscle contraction	2025-01-15	193/17951	0.149737	0.191085
AD	Citrate	Regulation of cell differentiation	2025-03-15	1631/17951	0.149903	0.191085
AD	Citrate	Lipid modification	2025-01-15	195/17951	0.151173	0.192147
AD	Citrate	Actin filament based process	2025-02-15	834/17951	0.152048	0.192704
AD	Citrate	Cellular homeostasis	2025-02-15	836/17951	0.152634	0.192893
AD	Citrate	Negative regulation of immune response	2025-01-15	199/17951	0.154037	0.19411
AD	Citrate	Regulation of cell development	2025-02-15	845/17951	0.155278	0.19493
AD	Citrate	Positive regulation of catalytic activity	2025-02-15	846/17951	0.155572	0.19493
AD	Citrate	B cell mediated immunity	2025-01-15	203/17951	0.156893	0.19526
AD	Citrate	Regulation of protein polymerization	2025-01-15	203/17951	0.156893	0.19526
AD	Citrate	Protein containing complex assembly	2025-03-15	1669/17951	0.157581	0.19526
AD	Citrate	Positive regulation of protein catabolic process	2025-01-15	204/17951	0.157606	0.19526
AD	Citrate	Response to reactive oxygen species	2025-01-15	205/17951	0.158318	0.195593
AD	Citrate	Supramolecular fiber organization	2025-02-15	859/17951	0.15941	0.196392
AD	Citrate	Endothelial cell proliferation	2025-01-15	208/17951	0.160451	0.197123
AD	Citrate	Negative regulation of transferase activity	2025-01-15	210/17951	0.161869	0.198314
AD	Citrate	Regulation of heart contraction	2025-01-15	212/17951	0.163286	0.198899
AD	Citrate	Regulation of adaptive immune response	2025-01-15	213/17951	0.163994	0.198899
AD	Citrate	Regulation of cell cycle g1 s phase transition	2025-01-15	213/17951	0.163994	0.198899
AD	Citrate	Positive regulation of multicellular organismal process	2025-03-15	1701/17951	0.164151	0.198899
AD	Clinical LDL-C	Intracellular signaling cassette	36/151	1952/17951	4.11284e-06	0.00656056
AD	Clinical LDL-C	Regulation of molecular function	36/151	1984/17951	5.95559e-06	0.00656056
AD	Clinical LDL-C	Regulation of catalytic activity	28/151	1373/17951	9.87795e-06	0.00725422
AD	Clinical LDL-C	Negative regulation of molecular function	18/151	735/17951	4.68398e-05	0.0213725
AD	Clinical LDL-C	Regulation of response to tumor cell	4/151	25/17951	5.3037e-05	0.0213725
AD	Clinical LDL-C	Regulation of natural killer cell mediated immune response to tumor cell	3/151	10/17951	6.70508e-05	0.0213725
AD	Clinical LDL-C	Negative regulation of response to stimulus	31/151	1789/17951	7.41014e-05	0.0213725
AD	Clinical LDL-C	Negative regulation of coagulation	5/151	53/17951	8.16894e-05	0.0213725
AD	Clinical LDL-C	Natural killer cell mediated immune response to tumor cell	3/151	11/17951	9.16261e-05	0.0213725
AD	Clinical LDL-C	Immune response to tumor cell	4/151	29/17951	9.70085e-05	0.0213725
AD	Clinical LDL-C	Regulation of kinase activity	14/151	519/17951	0.000126224	0.0218306
AD	Clinical LDL-C	Negative regulation of kinase activity	8/151	178/17951	0.000132924	0.0218306
AD	Clinical LDL-C	Calcium mediated signaling	9/151	228/17951	0.000136084	0.0218306
AD	Clinical LDL-C	Response to oxygen containing compound	29/151	1678/17951	0.000138723	0.0218306
AD	Clinical LDL-C	Hemostasis	9/151	235/17951	0.000170815	0.0250889
AD	Clinical LDL-C	Regulation of response to external stimulus	22/151	1130/17951	0.000195338	0.0268975
AD	Clinical LDL-C	Negative regulation of phosphorylation	10/151	311/17951	0.000307016	0.0397886
AD	Clinical LDL-C	Negative regulation of catalytic activity	12/151	439/17951	0.000344548	0.0421718
AD	Clinical LDL-C	Negative regulation of signaling	26/151	1520/17951	0.000380831	0.0428207
AD	Clinical LDL-C	Regulation of coagulation	5/151	74/17951	0.000398031	0.0428207
AD	Clinical LDL-C	Negative regulation of transferase activity	8/151	210/17951	0.000408157	0.0428207
AD	Clinical LDL-C	Regulation of fibrinolysis	3/151	18/17951	0.000433954	0.0434577
AD	Clinical LDL-C	Negative regulation of wound healing	5/151	77/17951	0.000478442	0.0458297
AD	Clinical LDL-C	Vascular process in circulatory system	9/151	274/17951	0.000527608	0.0483141
AD	Clinical LDL-C	Response to tumor cell	4/151	45/17951	0.000548237	0.0483141
AD	Clinical LDL-C	Negative regulation of map kinase activity	4/151	46/17951	0.000596554	0.0488633
AD	Clinical LDL-C	Vitamin transmembrane transport	3/151	20/17951	0.000598827	0.0488633
AD	Clinical LDL-C	Acute phase response	4/151	47/17951	0.000647817	0.050973
AD	Clinical LDL-C	Positive regulation by host of viral process	3/151	21/17951	0.000694338	0.0527495
AD	Clinical LDL-C	Positive regulation of catalytic activity	17/151	846/17951	0.000772982	0.0567667
AD	Clinical LDL-C	Regulation of transferase activity	14/151	628/17951	0.000857469	0.06094
AD	Clinical LDL-C	Regulation of response to stress	24/151	1448/17951	0.00101991	0.0668255
AD	Clinical LDL-C	Activation of transmembrane receptor protein tyrosine kinase activity	2/151	6/17951	0.00103128	0.0668255
AD	Clinical LDL-C	Low density lipoprotein receptor particle metabolic process	2/151	6/17951	0.00103128	0.0668255
AD	Clinical LDL-C	Negative regulation of phosphorus metabolic process	10/151	374/17951	0.00127169	0.0702459
AD	Clinical LDL-C	Regulation of body fluid levels	10/151	375/17951	0.00129728	0.0702459
AD	Clinical LDL-C	Positive regulation of cellular component organization	20/151	1132/17951	0.00130461	0.0702459
AD	Clinical LDL-C	Regulation of organelle organization	21/151	1216/17951	0.00130519	0.0702459
AD	Clinical LDL-C	Camp mediated signaling	4/151	57/17951	0.00134439	0.0702459
AD	Clinical LDL-C	Myeloid cell differentiation	11/151	444/17951	0.00135329	0.0702459
AD	Clinical LDL-C	Phosphorylation	23/151	1394/17951	0.00139214	0.0702459
AD	Clinical LDL-C	Response to purine containing compound	6/151	145/17951	0.00142873	0.0702459
AD	Clinical LDL-C	Positive regulation of natural killer cell mediated immune response to tumor cell	2/151	7/17951	0.00143582	0.0702459
AD	Clinical LDL-C	Positive regulation of receptor catabolic process	2/151	7/17951	0.00143582	0.0702459
AD	Clinical LDL-C	Adaptive immune response based on somatic recombination of immune receptors built from immunoglobulin superfamily domains	10/151	381/17951	0.00145979	0.0702459
AD	Clinical LDL-C	Fibrinolysis	3/151	27/17951	0.00147165	0.0702459
AD	Clinical LDL-C	Mitochondrion organization	12/151	521/17951	0.00153136	0.0702459
AD	Clinical LDL-C	Regulation of phosphorus metabolic process	20/151	1149/17951	0.00155898	0.0702459
AD	Clinical LDL-C	Negative regulation of response to wounding	5/151	100/17951	0.00156233	0.0702459
AD	Clinical LDL-C	Regulation of phosphorylation	18/151	987/17951	0.00162449	0.0707667
AD	Clinical LDL-C	Receptor catabolic process	3/151	28/17951	0.00163815	0.0707667
AD	Clinical LDL-C	Regulation of phagocytosis	5/151	102/17951	0.00170543	0.0722563
AD	Clinical LDL-C	Positive regulation of molecular function	20/151	1165/17951	0.001836	0.0748187
AD	Clinical LDL-C	Regulation of cellular catabolic process	11/151	462/17951	0.00185186	0.0748187
AD	Clinical LDL-C	Negative regulation of response to tumor cell	2/151	8/17951	0.00190386	0.0748187
AD	Clinical LDL-C	Positive regulation of amyloid beta clearance	2/151	8/17951	0.00190386	0.0748187
AD	Clinical LDL-C	Regulation of tube size	6/151	154/17951	0.00194014	0.0748187
AD	Clinical LDL-C	Positive regulation of gtpase activity	7/151	209/17951	0.00196967	0.0748187
AD	Clinical LDL-C	Import into cell	17/151	926/17951	0.00204653	0.0764207
AD	Clinical LDL-C	Circulatory system process	13/151	615/17951	0.00210123	0.0771558
AD	Clinical LDL-C	Positive regulation of endocytosis	6/151	157/17951	0.00213813	0.0772237
AD	Clinical LDL-C	Acute inflammatory response	5/151	108/17951	0.00219255	0.0779118
AD	Clinical LDL-C	Camp catabolic process	2/151	9/17951	0.00243433	0.0838003
AD	Clinical LDL-C	Cholesterol catabolic process	2/151	9/17951	0.00243433	0.0838003
AD	Clinical LDL-C	Positive regulation of signaling	27/151	1828/17951	0.00262994	0.0891411
AD	Clinical LDL-C	Negative regulation of protein modification process	10/151	418/17951	0.00286657	0.0956896
AD	Clinical LDL-C	Virion assembly	3/151	35/17951	0.00313516	0.100366
AD	Clinical LDL-C	Receptor metabolic process	4/151	72/17951	0.00317717	0.100366
AD	Clinical LDL-C	Negative regulation of mapk cascade	6/151	170/17951	0.00317724	0.100366
AD	Clinical LDL-C	Regulation of binding	7/151	229/17951	0.00328065	0.100366
AD	Clinical LDL-C	Viral process	10/151	427/17951	0.00333555	0.100366
AD	Clinical LDL-C	Positive regulation of phagocytosis	4/151	73/17951	0.0033397	0.100366
AD	Clinical LDL-C	Regulation of erbb signaling pathway	4/151	73/17951	0.0033397	0.100366
AD	Clinical LDL-C	Response to nutrient levels	11/151	500/17951	0.00340098	0.100366
AD	Clinical LDL-C	Cell surface receptor protein tyrosine kinase signaling pathway	13/151	652/17951	0.00346972	0.100366
AD	Clinical LDL-C	Regulation of anatomical structure size	11/151	502/17951	0.00350496	0.100366
AD	Clinical LDL-C	Cholesterol efflux	4/151	74/17951	0.00350779	0.100366
AD	Clinical LDL-C	Regulation of receptor catabolic process	2/151	11/17951	0.00367827	0.101368
AD	Clinical LDL-C	Toll like receptor 7 signaling pathway	2/151	11/17951	0.00367827	0.101368
AD	Clinical LDL-C	Negative regulation of response to external stimulus	10/151	433/17951	0.00368081	0.101368
AD	Clinical LDL-C	Wound healing	10/151	434/17951	0.00374102	0.101754
AD	Clinical LDL-C	Inflammatory response	16/151	903/17951	0.00391682	0.105236
AD	Clinical LDL-C	Activation of protein kinase activity	4/151	77/17951	0.00404641	0.107408
AD	Clinical LDL-C	Lymphocyte mediated immunity	9/151	370/17951	0.00414043	0.108441
AD	Clinical LDL-C	Positive regulation of organelle organization	11/151	514/17951	0.00418374	0.108441
AD	Clinical LDL-C	Monoatomic ion transport	20/151	1256/17951	0.00433826	0.109899
AD	Clinical LDL-C	Plasma membrane raft organization	2/151	12/17951	0.00438964	0.109899
AD	Clinical LDL-C	Uv protection	2/151	12/17951	0.00438964	0.109899
AD	Clinical LDL-C	Sterol transport	5/151	128/17951	0.00455351	0.11272
AD	Clinical LDL-C	Response to organophosphorus	5/151	130/17951	0.0048614	0.119005
AD	Clinical LDL-C	Biological process involved in symbiotic interaction	8/151	314/17951	0.00514761	0.119649
AD	Clinical LDL-C	Ammonium transmembrane transport	2/151	13/17951	0.00515924	0.119649
AD	Clinical LDL-C	High density lipoprotein particle assembly	2/151	13/17951	0.00515924	0.119649
AD	Clinical LDL-C	Negative regulation of fibrinolysis	2/151	13/17951	0.00515924	0.119649
AD	Clinical LDL-C	Regulation of dendritic spine maintenance	2/151	13/17951	0.00515924	0.119649
AD	Clinical LDL-C	Intrinsic apoptotic signaling pathway by p53 class mediator	4/151	83/17951	0.005286	0.121311
AD	Clinical LDL-C	Regulation of map kinase activity	5/151	133/17951	0.00535056	0.121527
AD	Clinical LDL-C	Sodium ion transport	7/151	252/17951	0.00551581	0.123254
AD	Clinical LDL-C	Homeostatic process	25/151	1744/17951	0.00563478	0.123254
AD	Clinical LDL-C	Mapk cascade	14/151	773/17951	0.00570024	0.123254
AD	Clinical LDL-C	Regulation of lymphocyte mediated immunity	6/151	192/17951	0.00573598	0.123254
AD	Clinical LDL-C	Viral life cycle	8/151	321/17951	0.00585952	0.123254
AD	Clinical LDL-C	Adhesion of symbiont to host	2/151	14/17951	0.00598604	0.123254
AD	Clinical LDL-C	Cellular response to ethanol	2/151	14/17951	0.00598604	0.123254
AD	Clinical LDL-C	Cyclic nucleotide catabolic process	2/151	14/17951	0.00598604	0.123254
AD	Clinical LDL-C	Phospholipid efflux	2/151	14/17951	0.00598604	0.123254
AD	Clinical LDL-C	Regulation of mitochondrial fusion	2/151	14/17951	0.00598604	0.123254
AD	Clinical LDL-C	Platelet activation	5/151	138/17951	0.00624165	0.125775
AD	Clinical LDL-C	Regulation of wound healing	5/151	138/17951	0.00624165	0.125775
AD	Clinical LDL-C	Tumor necrosis factor superfamily cytokine production	6/151	196/17951	0.00632761	0.125775
AD	Clinical LDL-C	Acylglycerol homeostasis	3/151	45/17951	0.00639392	0.125775
AD	Clinical LDL-C	Regulation of systemic arterial blood pressure mediated by a chemical signal	3/151	45/17951	0.00639392	0.125775
AD	Clinical LDL-C	Cell activation	18/151	1126/17951	0.00651377	0.126999
AD	Clinical LDL-C	Enzyme linked receptor protein signaling pathway	17/151	1043/17951	0.00676888	0.127173
AD	Clinical LDL-C	Negative regulation of type i interferon production	3/151	46/17951	0.00679839	0.127173
AD	Clinical LDL-C	Regulation of triglyceride metabolic process	3/151	46/17951	0.00679839	0.127173
AD	Clinical LDL-C	Positive regulation of response to tumor cell	2/151	15/17951	0.00686905	0.127173
AD	Clinical LDL-C	Protein insertion into mitochondrial outer membrane	2/151	15/17951	0.00686905	0.127173
AD	Clinical LDL-C	Regulation of phospholipid transport	2/151	15/17951	0.00686905	0.127173
AD	Clinical LDL-C	Regulation of protein serine threonine kinase activity	7/151	264/17951	0.00705948	0.12961
AD	Clinical LDL-C	Monoatomic cation transport	17/151	1049/17951	0.00715185	0.13022
AD	Clinical LDL-C	Cellular catabolic process	18/151	1142/17951	0.00749648	0.133398
AD	Clinical LDL-C	Regulation of protein modification process	19/151	1231/17951	0.00750023	0.133398
AD	Clinical LDL-C	Regulation of plasma lipoprotein particle levels	4/151	92/17951	0.00758499	0.133398
AD	Clinical LDL-C	Integrated stress response signaling	3/151	48/17951	0.00765212	0.133398
AD	Clinical LDL-C	T helper 1 type immune response	3/151	48/17951	0.00765212	0.133398
AD	Clinical LDL-C	Chemical homeostasis	17/151	1057/17951	0.00768967	0.133398
AD	Clinical LDL-C	Regulation of cellular response to heat	2/151	16/17951	0.00780726	0.13389
AD	Clinical LDL-C	Negative regulation of protein serine threonine kinase activity	4/151	93/17951	0.00787509	0.13389
AD	Clinical LDL-C	External encapsulating structure organization	8/151	338/17951	0.00790036	0.13389
AD	Clinical LDL-C	Modulation of excitatory postsynaptic potential	3/151	49/17951	0.00810164	0.135221
AD	Clinical LDL-C	Regulation of t cell receptor signaling pathway	3/151	49/17951	0.00810164	0.135221
AD	Clinical LDL-C	Negative regulation of protein metabolic process	15/151	894/17951	0.00841449	0.138717
AD	Clinical LDL-C	Multicellular organism growth	5/151	149/17951	0.00856002	0.138717
AD	Clinical LDL-C	Regulation of mitochondrion organization	5/151	149/17951	0.00856002	0.138717
AD	Clinical LDL-C	Modulation by host of viral process	3/151	50/17951	0.00856641	0.138717
AD	Clinical LDL-C	Negative regulation of multicellular organismal process	19/151	1248/17951	0.00862591	0.138717
AD	Clinical LDL-C	High density lipoprotein particle remodeling	2/151	17/17951	0.00879972	0.140487
AD	Clinical LDL-C	Regulation of gtpase activity	7/151	276/17951	0.00890331	0.141118
AD	Clinical LDL-C	Regulation of cellular localization	16/151	988/17951	0.00906448	0.142646
AD	Clinical LDL-C	Response to wounding	11/151	574/17951	0.00930502	0.142704
AD	Clinical LDL-C	Positive regulation of response to external stimulus	12/151	654/17951	0.00930511	0.142704
AD	Clinical LDL-C	Regulation of adaptive immune response	6/151	213/17951	0.00934543	0.142704
AD	Clinical LDL-C	Regulation of calcium mediated signaling	4/151	98/17951	0.00943502	0.142704
AD	Clinical LDL-C	Mitochondrion localization	3/151	52/17951	0.00954213	0.142704
AD	Clinical LDL-C	Vitamin transport	3/151	52/17951	0.00954213	0.142704
AD	Clinical LDL-C	Activation of gtpase activity	4/151	99/17951	0.00976937	0.142704
AD	Clinical LDL-C	Regulation of cilium assembly	4/151	99/17951	0.00976937	0.142704
AD	Clinical LDL-C	Cellular response to atp	2/151	18/17951	0.00984544	0.142704
AD	Clinical LDL-C	High density lipoprotein particle clearance	2/151	18/17951	0.00984544	0.142704
AD	Clinical LDL-C	Negative regulation of platelet activation	2/151	18/17951	0.00984544	0.142704
AD	Clinical LDL-C	Regulation of plasminogen activation	2/151	18/17951	0.00984544	0.142704
AD	Clinical LDL-C	Regulation of g protein coupled receptor signaling pathway	5/151	155/17951	0.0100479	0.142897
AD	Clinical LDL-C	Insulin like growth factor receptor signaling pathway	3/151	53/17951	0.0100533	0.142897
AD	Clinical LDL-C	Regulation of platelet activation	3/151	53/17951	0.0100533	0.142897
AD	Clinical LDL-C	Positive regulation of cytokine production	10/151	504/17951	0.0103213	0.145766
AD	Clinical LDL-C	Protein lipid complex organization	3/151	54/17951	0.0105801	0.147529
AD	Clinical LDL-C	Regulation of natural killer cell mediated immunity	3/151	54/17951	0.0105801	0.147529
AD	Clinical LDL-C	Organic hydroxy compound transport	7/151	286/17951	0.010692	0.148152
AD	Clinical LDL-C	Positive regulation of t cell receptor signaling pathway	2/151	19/17951	0.0109435	0.148428
AD	Clinical LDL-C	Regulation of amyloid beta clearance	2/151	19/17951	0.0109435	0.148428
AD	Clinical LDL-C	Regulation of telomere maintenance in response to dna damage	2/151	19/17951	0.0109435	0.148428
AD	Clinical LDL-C	Plasma lipoprotein particle clearance	3/151	55/17951	0.0111226	0.148428
AD	Clinical LDL-C	Phospholipid transport	4/151	103/17951	0.0111835	0.148428
AD	Clinical LDL-C	Regulation of t cell mediated immunity	4/151	103/17951	0.0111835	0.148428
AD	Clinical LDL-C	Sterol homeostasis	4/151	103/17951	0.0111835	0.148428
AD	Clinical LDL-C	Positive regulation of cellular component biogenesis	10/151	515/17951	0.0118751	0.156662
AD	Clinical LDL-C	Peptide catabolic process	2/151	20/17951	0.0120929	0.157648
AD	Clinical LDL-C	Reverse cholesterol transport	2/151	20/17951	0.0120929	0.157648
AD	Clinical LDL-C	Cellular response to alcohol	4/151	106/17951	0.0123264	0.159747
AD	Clinical LDL-C	Symbiont entry into host	5/151	164/17951	0.0125986	0.16232
AD	Clinical LDL-C	Cilium organization	9/151	443/17951	0.0127437	0.163235
AD	Clinical LDL-C	Regulation of defense response	14/151	855/17951	0.0131388	0.165457
AD	Clinical LDL-C	Regulation of endocytosis	7/151	298/17951	0.0131682	0.165457
AD	Clinical LDL-C	Monoatomic anion homeostasis	2/151	21/17951	0.0132927	0.165457
AD	Clinical LDL-C	Regulation of cell cell adhesion mediated by cadherin	2/151	21/17951	0.0132927	0.165457
AD	Clinical LDL-C	Response to lead ion	2/151	21/17951	0.0132927	0.165457
AD	Clinical LDL-C	Osteoclast differentiation	4/151	109/17951	0.0135415	0.166671
AD	Clinical LDL-C	Triglyceride metabolic process	4/151	109/17951	0.0135415	0.166671
AD	Clinical LDL-C	Biological process involved in interspecies interaction between organisms	24/151	1780/17951	0.0136986	0.167668
AD	Clinical LDL-C	Response to xenobiotic stimulus	9/151	449/17951	0.0138075	0.167795
AD	Clinical LDL-C	Response to nutrient	5/151	168/17951	0.0138613	0.167795
AD	Clinical LDL-C	Dendritic spine maintenance	2/151	22/17951	0.0145421	0.17225
AD	Clinical LDL-C	Enamel mineralization	2/151	22/17951	0.0145421	0.17225
AD	Clinical LDL-C	Intestinal lipid absorption	2/151	22/17951	0.0145421	0.17225
AD	Clinical LDL-C	Positive regulation of triglyceride metabolic process	2/151	22/17951	0.0145421	0.17225
AD	Clinical LDL-C	Macrophage migration	3/151	61/17951	0.0147125	0.173337
AD	Clinical LDL-C	Epidermal growth factor receptor signaling pathway	4/151	112/17951	0.0148304	0.173796
AD	Clinical LDL-C	Positive regulation of hydrolase activity	9/151	456/17951	0.0151304	0.176373
AD	Clinical LDL-C	Transmembrane transport	22/151	1606/17951	0.0153757	0.177944
AD	Clinical LDL-C	Cellular response to molecule of bacterial origin	6/151	238/17951	0.0154752	0.177944
AD	Clinical LDL-C	Inorganic ion homeostasis	10/151	537/17951	0.0155074	0.177944
AD	Clinical LDL-C	Positive regulation of tumor necrosis factor superfamily cytokine production	4/151	114/17951	0.0157313	0.179578
AD	Clinical LDL-C	Camp metabolic process	2/151	23/17951	0.0158401	0.179888
AD	Clinical LDL-C	Myeloid leukocyte differentiation	6/151	240/17951	0.0160625	0.181478
AD	Clinical LDL-C	Positive regulation of intracellular signal transduction	16/151	1056/17951	0.0162515	0.181971
AD	Clinical LDL-C	Response to temperature stimulus	5/151	175/17951	0.0162713	0.181971
AD	Clinical LDL-C	Protein localization to organelle	15/151	971/17951	0.0168755	0.186517
AD	Clinical LDL-C	Regulation of response to biotic stimulus	10/151	545/17951	0.0170153	0.186517
AD	Clinical LDL-C	Adenylate cyclase activating adrenergic receptor signaling pathway	2/151	24/17951	0.0171858	0.186517
AD	Clinical LDL-C	Cell differentiation involved in embryonic placenta development	2/151	24/17951	0.0171858	0.186517
AD	Clinical LDL-C	Inclusion body assembly	2/151	24/17951	0.0171858	0.186517
AD	Clinical LDL-C	Metanephric tubule development	2/151	24/17951	0.0171858	0.186517
AD	Clinical LDL-C	Interleukin 2 production	3/151	65/17951	0.0174285	0.187775
AD	Clinical LDL-C	Cytokine production	14/151	888/17951	0.0176989	0.187775
AD	Clinical LDL-C	Biomineral tissue development	5/151	179/17951	0.0177665	0.187775
AD	Clinical LDL-C	Regulation of response to wounding	5/151	179/17951	0.0177665	0.187775
AD	Clinical LDL-C	Leukocyte mediated immunity	9/151	469/17951	0.0178323	0.187775
AD	Clinical LDL-C	Regulation of hydrolase activity	12/151	716/17951	0.0179031	0.187775
AD	Clinical LDL-C	Proteolysis	22/151	1631/17951	0.0180684	0.187775
AD	Clinical LDL-C	Bone resorption	3/151	66/17951	0.0181483	0.187775
AD	Clinical LDL-C	Negative regulation of g protein coupled receptor signaling pathway	3/151	66/17951	0.0181483	0.187775
AD	Clinical LDL-C	Lipid homeostasis	5/151	180/17951	0.018154	0.187775
AD	Clinical LDL-C	Regulation of chromosome organization	6/151	248/17951	0.0185661	0.188622
AD	Clinical LDL-C	Mitotic recombination	2/151	25/17951	0.0185783	0.188622
AD	Clinical LDL-C	Regulation of receptor recycling	2/151	25/17951	0.0185783	0.188622
AD	Clinical LDL-C	Steroid catabolic process	2/151	25/17951	0.0185783	0.188622
AD	Clinical LDL-C	Positive regulation of mapk cascade	9/151	473/17951	0.0187305	0.189295
AD	Clinical LDL-C	Response to light stimulus	7/151	321/17951	0.019025	0.191394
AD	Clinical LDL-C	Biological process involved in interaction with symbiont	4/151	121/17951	0.0191525	0.1918
AD	Clinical LDL-C	Regulation of organelle assembly	6/151	251/17951	0.0195703	0.194879
AD	Clinical LDL-C	Regulation of vasoconstriction	3/151	68/17951	0.0196368	0.194879
AD	Clinical LDL-C	Regulation of leukocyte mediated immunity	6/151	252/17951	0.0199131	0.196001
AD	Clinical LDL-C	Membrane raft organization	2/151	26/17951	0.0200168	0.196001
AD	Clinical LDL-C	Positive regulation of macrophage migration	2/151	26/17951	0.0200168	0.196001
AD	Clinical LDL-C	Negative regulation of response to biotic stimulus	4/151	124/17951	0.020749	0.198196
AD	Clinical LDL-C	Positive regulation of lipid metabolic process	4/151	124/17951	0.020749	0.198196
AD	Clinical LDL-C	Regulation of protein binding	4/151	124/17951	0.020749	0.198196
AD	Clinical LDL-C	Regulation of lipid metabolic process	7/151	327/17951	0.0208128	0.198196
AD	Clinical LDL-C	Positive regulation of protein localization	9/151	482/17951	0.0208715	0.198196
AD	Clinical LDL-C	Negative regulation of cellular component organization	12/151	732/17951	0.0208745	0.198196
AD	Clinical LDL-C	Response to oxidative stress	8/151	404/17951	0.0211055	0.198196
AD	Clinical LDL-C	Negative regulation of smooth muscle cell proliferation	3/151	70/17951	0.0211909	0.198196
AD	Clinical LDL-C	Regulation of antigen receptor mediated signaling pathway	3/151	70/17951	0.0211909	0.198196
AD	Clinical LDL-C	Regulation of intracellular signal transduction	24/151	1853/17951	0.0213345	0.198196
AD	Clinical LDL-C	Amelogenesis	2/151	27/17951	0.0215005	0.198196
AD	Clinical LDL-C	Negative regulation of epidermal growth factor receptor signaling pathway	2/151	27/17951	0.0215005	0.198196
AD	Clinical LDL-C	Plasminogen activation	2/151	27/17951	0.0215005	0.198196
AD	Clinical LDL-C	Positive regulation of cholesterol efflux	2/151	27/17951	0.0215005	0.198196
AD	Clinical LDL-C	Bone mineralization	4/151	126/17951	0.0218574	0.199814
AD	Clinical LDL-C	Inorganic ion import across plasma membrane	4/151	126/17951	0.0218574	0.199814
AD	XXL-VLDL-P	Negative regulation of phosphorus metabolic process	12/81	374/17951	1.0889e-07	0.000170058
AD	XXL-VLDL-P	Intracellular signaling cassette	26/81	1952/17951	2.16853e-07	0.000170058
AD	XXL-VLDL-P	Negative regulation of transferase activity	9/81	210/17951	4.35305e-07	0.000189949
AD	XXL-VLDL-P	Regulation of catalytic activity	21/81	1373/17951	4.89237e-07	0.000189949
AD	XXL-VLDL-P	Negative regulation of catalytic activity	12/81	439/17951	6.05541e-07	0.000189949
AD	XXL-VLDL-P	Negative regulation of molecular function	15/81	735/17951	8.68183e-07	0.000226946
AD	XXL-VLDL-P	Regulation of molecular function	25/81	1984/17951	1.1485e-06	0.000257332
AD	XXL-VLDL-P	Negative regulation of kinase activity	8/81	178/17951	1.38631e-06	0.000271789
AD	XXL-VLDL-P	Negative regulation of protein modification process	11/81	418/17951	2.68435e-06	0.000467799
AD	XXL-VLDL-P	Negative regulation of protein serine threonine kinase activity	6/81	93/17951	3.90025e-06	0.000611724
AD	XXL-VLDL-P	Regulation of transferase activity	13/81	628/17951	4.37767e-06	0.000624184
AD	XXL-VLDL-P	Regulation of natural killer cell mediated immune response to tumor cell	3/81	10/17951	1.03817e-05	0.00132066
AD	XXL-VLDL-P	Negative regulation of phosphorylation	9/81	311/17951	1.09464e-05	0.00132066
AD	XXL-VLDL-P	Natural killer cell mediated immune response to tumor cell	3/81	11/17951	1.42284e-05	0.00159401
AD	XXL-VLDL-P	Regulation of kinase activity	11/81	519/17951	2.06648e-05	0.00216074
AD	XXL-VLDL-P	Regulation of protein serine threonine kinase activity	8/81	264/17951	2.50485e-05	0.00245542
AD	XXL-VLDL-P	Regulation of map kinase activity	6/81	133/17951	3.0406e-05	0.00270843
AD	XXL-VLDL-P	Phospholipid efflux	3/81	14/17951	3.10833e-05	0.00270843
AD	XXL-VLDL-P	Regulation of phosphorus metabolic process	16/81	1149/17951	4.61773e-05	0.00381186
AD	XXL-VLDL-P	Negative regulation of map kinase activity	4/81	46/17951	5.43476e-05	0.004262
AD	XXL-VLDL-P	High density lipoprotein particle remodeling	3/81	17/17951	5.7503e-05	0.00429471
AD	XXL-VLDL-P	Reverse cholesterol transport	3/81	20/17951	9.54649e-05	0.0064293
AD	XXL-VLDL-P	Cellular response to lipid	11/81	616/17951	9.73518e-05	0.0064293
AD	XXL-VLDL-P	Phospholipid transport	5/81	103/17951	0.000102269	0.0064293
AD	XXL-VLDL-P	Protein lipid complex organization	4/81	54/17951	0.00010248	0.0064293
AD	XXL-VLDL-P	Phospholipid catabolic process	4/81	55/17951	0.000110141	0.00664411
AD	XXL-VLDL-P	Regulation of intracellular signal transduction	20/81	1853/17951	0.000163958	0.00929856
AD	XXL-VLDL-P	Vesicle mediated transport	18/81	1561/17951	0.000166001	0.00929856
AD	XXL-VLDL-P	Regulation of response to tumor cell	3/81	25/17951	0.000189496	0.0101173
AD	XXL-VLDL-P	Cellular response to biotic stimulus	7/81	265/17951	0.000193519	0.0101173
AD	XXL-VLDL-P	Sterol transport	5/81	128/17951	0.000283093	0.0137939
AD	XXL-VLDL-P	Immune response to tumor cell	3/81	29/17951	0.000297162	0.0137939
AD	XXL-VLDL-P	Negative regulation of response to stimulus	19/81	1789/17951	0.000306053	0.0137939
AD	XXL-VLDL-P	Endocytosis	11/81	703/17951	0.000306976	0.0137939
AD	XXL-VLDL-P	Organic hydroxy compound transport	7/81	286/17951	0.000307817	0.0137939
AD	XXL-VLDL-P	Protein lipid complex assembly	3/81	30/17951	0.000329109	0.0143384
AD	XXL-VLDL-P	Cholesterol efflux	4/81	74/17951	0.000348224	0.0147611
AD	XXL-VLDL-P	Regulation of endocytosis	7/81	298/17951	0.000394266	0.0148345
AD	XXL-VLDL-P	Positive regulation of natural killer cell mediated immune response to tumor cell	2/81	7/17951	0.000416164	0.0148345
AD	XXL-VLDL-P	Positive regulation of pinocytosis	2/81	7/17951	0.000416164	0.0148345
AD	XXL-VLDL-P	Regulation of eating behavior	2/81	7/17951	0.000416164	0.0148345
AD	XXL-VLDL-P	Regulation of phospholipid catabolic process	2/81	7/17951	0.000416164	0.0148345
AD	XXL-VLDL-P	Triglyceride rich lipoprotein particle clearance	2/81	7/17951	0.000416164	0.0148345
AD	XXL-VLDL-P	Very low density lipoprotein particle clearance	2/81	7/17951	0.000416164	0.0148345
AD	XXL-VLDL-P	Phosphorylation	16/81	1394/17951	0.000431154	0.0150273
AD	XXL-VLDL-P	Glycerophospholipid catabolic process	3/81	34/17951	0.000478809	0.0163255
AD	XXL-VLDL-P	Negative regulation of granulocyte differentiation	2/81	8/17951	0.00055326	0.018078
AD	XXL-VLDL-P	Regulation of cdc42 protein signal transduction	2/81	8/17951	0.00055326	0.018078
AD	XXL-VLDL-P	Regulation of cell activation	10/81	638/17951	0.000579879	0.0185611
AD	XXL-VLDL-P	Viral life cycle	7/81	321/17951	0.000613898	0.0189346
AD	XXL-VLDL-P	Protein containing complex remodeling	3/81	37/17951	0.000615691	0.0189346
AD	XXL-VLDL-P	Negative regulation of protein metabolic process	12/81	894/17951	0.000641843	0.0193592
AD	XXL-VLDL-P	Viral process	8/81	427/17951	0.000677498	0.0197804
AD	XXL-VLDL-P	Mapk cascade	11/81	773/17951	0.00068103	0.0197804
AD	XXL-VLDL-P	Cholesterol catabolic process	2/81	9/17951	0.000709251	0.0200494
AD	XXL-VLDL-P	Cellular response to molecule of bacterial origin	6/81	238/17951	0.000722262	0.0200494
AD	XXL-VLDL-P	Regulation of rho protein signal transduction	4/81	90/17951	0.000732229	0.0200494
AD	XXL-VLDL-P	Organophosphate ester transport	5/81	158/17951	0.000741425	0.0200494
AD	XXL-VLDL-P	Phagocytosis	6/81	241/17951	0.000770979	0.0204953
AD	XXL-VLDL-P	Regulation of plasma lipoprotein particle levels	4/81	92/17951	0.00079527	0.0207886
AD	XXL-VLDL-P	Lipid storage	4/81	94/17951	0.000862052	0.0220069
AD	XXL-VLDL-P	Import into cell	12/81	926/17951	0.000873615	0.0220069
AD	XXL-VLDL-P	Regulation of phosphatidylcholine metabolic process	2/81	10/17951	0.000883968	0.0220069
AD	XXL-VLDL-P	Response to lipid	12/81	932/17951	0.000924075	0.0226459
AD	XXL-VLDL-P	Regulation of bone resorption	3/81	43/17951	0.000959047	0.0231414
AD	XXL-VLDL-P	Adenylate cyclase activating g protein coupled receptor signaling pathway	5/81	171/17951	0.00105712	0.0249459
AD	XXL-VLDL-P	Neutrophil differentiation	2/81	11/17951	0.00107724	0.0249459
AD	XXL-VLDL-P	Response to tumor cell	3/81	45/17951	0.00109561	0.0249459
AD	XXL-VLDL-P	Negative regulation of signaling	16/81	1520/17951	0.00110161	0.0249459
AD	XXL-VLDL-P	Jnk cascade	5/81	173/17951	0.00111336	0.0249459
AD	XXL-VLDL-P	Regulation of protein modification process	14/81	1231/17951	0.00113155	0.0249964
AD	XXL-VLDL-P	Sterol homeostasis	4/81	103/17951	0.00121212	0.0264043
AD	XXL-VLDL-P	Regulation of pinocytosis	2/81	12/17951	0.00128891	0.0276567
AD	XXL-VLDL-P	Positive regulation of mapk cascade	8/81	473/17951	0.00130894	0.0276567
AD	XXL-VLDL-P	Apoptotic cell clearance	3/81	48/17951	0.00132251	0.0276567
AD	XXL-VLDL-P	Positive regulation of catalytic activity	11/81	846/17951	0.00141782	0.0292598
AD	XXL-VLDL-P	Regulation of phosphorylation	12/81	987/17951	0.00151139	0.03054
AD	XXL-VLDL-P	High density lipoprotein particle assembly	2/81	13/17951	0.0015188	0.03054
AD	XXL-VLDL-P	Regulation of bone remodeling	3/81	51/17951	0.00157696	0.031308
AD	XXL-VLDL-P	Regulation of platelet activation	3/81	53/17951	0.00176247	0.0337929
AD	XXL-VLDL-P	Adhesion of symbiont to host	2/81	14/17951	0.00176676	0.0337929
AD	XXL-VLDL-P	Response to uv c	2/81	14/17951	0.00176676	0.0337929
AD	XXL-VLDL-P	Regulation of natural killer cell mediated immunity	3/81	54/17951	0.00186012	0.0351499
AD	XXL-VLDL-P	Plasma lipoprotein particle clearance	3/81	55/17951	0.00196108	0.0366166
AD	XXL-VLDL-P	Lipoprotein catabolic process	2/81	15/17951	0.00203261	0.0368113
AD	XXL-VLDL-P	Positive regulation of response to tumor cell	2/81	15/17951	0.00203261	0.0368113
AD	XXL-VLDL-P	Negative regulation of cellular catabolic process	4/81	119/17951	0.00206174	0.0368113
AD	XXL-VLDL-P	Lipopolysaccharide mediated signaling pathway	3/81	56/17951	0.00206539	0.0368113
AD	XXL-VLDL-P	Positive regulation of erk1 and erk2 cascade	5/81	200/17951	0.00210868	0.0371607
AD	XXL-VLDL-P	Regulation of immune system process	16/81	1626/17951	0.00222031	0.0386931
AD	XXL-VLDL-P	Phosphatidylcholine catabolic process	2/81	16/17951	0.00231619	0.039062
AD	XXL-VLDL-P	Positive regulation of macrophage differentiation	2/81	16/17951	0.00231619	0.039062
AD	XXL-VLDL-P	Regulation of granulocyte differentiation	2/81	16/17951	0.00231619	0.039062
AD	XXL-VLDL-P	Regulation of vesicle mediated transport	8/81	521/17951	0.00239761	0.0400049
AD	XXL-VLDL-P	Cdc42 protein signal transduction	2/81	17/17951	0.00261735	0.0432116
AD	XXL-VLDL-P	Positive regulation of intracellular signal transduction	12/81	1056/17951	0.00265688	0.0434073
AD	XXL-VLDL-P	Negative regulation of immune system process	8/81	535/17951	0.00282202	0.04563
AD	XXL-VLDL-P	High density lipoprotein particle clearance	2/81	18/17951	0.00293592	0.0469874
AD	XXL-VLDL-P	Response to oxygen containing compound	16/81	1678/17951	0.00305072	0.0483315
AD	XXL-VLDL-P	Regulation of response to biotic stimulus	8/81	545/17951	0.00315963	0.049091
AD	XXL-VLDL-P	Glycerolipid catabolic process	3/81	65/17951	0.00316127	0.049091
AD	XXL-VLDL-P	Grooming behavior	2/81	19/17951	0.00327175	0.0493101
AD	XXL-VLDL-P	Positive regulation of bone resorption	2/81	19/17951	0.00327175	0.0493101
AD	XXL-VLDL-P	Regulation of cholesterol storage	2/81	19/17951	0.00327175	0.0493101
AD	XXL-VLDL-P	Bone resorption	3/81	66/17951	0.00330113	0.0493101
AD	XXL-VLDL-P	Membrane organization	10/81	809/17951	0.00339693	0.0502624
AD	XXL-VLDL-P	Secretory granule organization	3/81	67/17951	0.00344473	0.0504934
AD	XXL-VLDL-P	Platelet activation	4/81	138/17951	0.00352075	0.0511297
AD	XXL-VLDL-P	Cellular response to cholesterol	2/81	20/17951	0.00362467	0.0512162
AD	XXL-VLDL-P	Toll like receptor 9 signaling pathway	2/81	20/17951	0.00362467	0.0512162
AD	XXL-VLDL-P	Vitamin transmembrane transport	2/81	20/17951	0.00362467	0.0512162
AD	XXL-VLDL-P	Calcium mediated signaling	5/81	228/17951	0.00370528	0.0514453
AD	XXL-VLDL-P	Lipoprotein metabolic process	4/81	140/17951	0.00370648	0.0514453
AD	XXL-VLDL-P	Hemostasis	5/81	235/17951	0.00421183	0.0579466
AD	XXL-VLDL-P	Negative regulation of calcium mediated signaling	2/81	22/17951	0.00438116	0.0591016
AD	XXL-VLDL-P	Pinocytosis	2/81	22/17951	0.00438116	0.0591016
AD	XXL-VLDL-P	Rho protein signal transduction	4/81	147/17951	0.00440882	0.0591016
AD	XXL-VLDL-P	Immune response regulating signaling pathway	8/81	577/17951	0.00445602	0.059228
AD	XXL-VLDL-P	Cellular lipid catabolic process	5/81	239/17951	0.00452256	0.0596074
AD	XXL-VLDL-P	Regulation of behavior	3/81	75/17951	0.00473189	0.0618466
AD	XXL-VLDL-P	Regulation of cellular catabolic process	7/81	462/17951	0.00483061	0.0626152
AD	XXL-VLDL-P	Lipid catabolic process	6/81	350/17951	0.00500936	0.0643999
AD	XXL-VLDL-P	Regulation of sterol transport	3/81	77/17951	0.00509314	0.0649446
AD	XXL-VLDL-P	Positive regulation of endocytosis	4/81	157/17951	0.00556036	0.0688825
AD	XXL-VLDL-P	Sterol metabolic process	4/81	157/17951	0.00556036	0.0688825
AD	XXL-VLDL-P	Cellular response to sterol	2/81	25/17951	0.00564023	0.0688825
AD	XXL-VLDL-P	Cholesterol storage	2/81	25/17951	0.00564023	0.0688825
AD	XXL-VLDL-P	Steroid catabolic process	2/81	25/17951	0.00564023	0.0688825
AD	XXL-VLDL-P	Negative regulation of tumor necrosis factor superfamily cytokine production	3/81	80/17951	0.00566547	0.0688825
AD	XXL-VLDL-P	Positive regulation of molecular function	12/81	1165/17951	0.00583971	0.0704548
AD	XXL-VLDL-P	Negative regulation of protein dephosphorylation	2/81	26/17951	0.00609245	0.0723904
AD	XXL-VLDL-P	Regulation of macrophage differentiation	2/81	26/17951	0.00609245	0.0723904
AD	XXL-VLDL-P	Endomembrane system organization	8/81	611/17951	0.00624856	0.0732731
AD	XXL-VLDL-P	Immune response regulating cell surface receptor signaling pathway	6/81	368/17951	0.00636371	0.0732731
AD	XXL-VLDL-P	Response to molecule of bacterial origin	6/81	369/17951	0.00644605	0.0732731
AD	XXL-VLDL-P	Symbiont entry into host	4/81	164/17951	0.00647624	0.0732731
AD	XXL-VLDL-P	Natural killer cell mediated immunity	3/81	84/17951	0.00648642	0.0732731
AD	XXL-VLDL-P	Negative regulation of epidermal growth factor receptor signaling pathway	2/81	27/17951	0.0065607	0.0732731
AD	XXL-VLDL-P	Positive regulation of cholesterol efflux	2/81	27/17951	0.0065607	0.0732731
AD	XXL-VLDL-P	Regulation of feeding behavior	2/81	27/17951	0.0065607	0.0732731
AD	XXL-VLDL-P	Negative regulation of intracellular signal transduction	8/81	617/17951	0.006615	0.0732731
AD	XXL-VLDL-P	Adenylate cyclase modulating g protein coupled receptor signaling pathway	5/81	262/17951	0.00663392	0.0732731
AD	XXL-VLDL-P	Receptor mediated endocytosis	5/81	265/17951	0.00695274	0.0756796
AD	XXL-VLDL-P	Regulation of viral process	4/81	168/17951	0.00704207	0.0756796
AD	XXL-VLDL-P	Bone maturation	2/81	28/17951	0.00704481	0.0756796
AD	XXL-VLDL-P	Regulation of lipopolysaccharide mediated signaling pathway	2/81	28/17951	0.00704481	0.0756796
AD	XXL-VLDL-P	Negative regulation of mapk cascade	4/81	170/17951	0.00733687	0.0781536
AD	XXL-VLDL-P	Regulation of tissue remodeling	3/81	88/17951	0.00737476	0.0781536
AD	XXL-VLDL-P	Positive regulation of natural killer cell mediated cytotoxicity	2/81	29/17951	0.00754463	0.0794172
AD	XXL-VLDL-P	Positive regulation of lipid biosynthetic process	3/81	89/17951	0.00760753	0.0795454
AD	XXL-VLDL-P	Lipid localization	7/81	504/17951	0.00767175	0.0796857
AD	XXL-VLDL-P	Bone remodeling	3/81	90/17951	0.00784461	0.0809451
AD	XXL-VLDL-P	Acrosome assembly	2/81	30/17951	0.00806002	0.0826243
AD	XXL-VLDL-P	Regulation of gtpase activity	5/81	276/17951	0.00821375	0.0836534
AD	XXL-VLDL-P	Positive regulation of cellular component biogenesis	7/81	515/17951	0.00858694	0.0852788
AD	XXL-VLDL-P	Fc receptor mediated stimulatory signaling pathway	2/81	31/17951	0.00859084	0.0852788
AD	XXL-VLDL-P	Negative regulation of dephosphorylation	2/81	31/17951	0.00859084	0.0852788
AD	XXL-VLDL-P	Positive regulation of p38mapk cascade	2/81	31/17951	0.00859084	0.0852788
AD	XXL-VLDL-P	Lipid homeostasis	4/81	180/17951	0.00893335	0.0881211
AD	XXL-VLDL-P	Regulation of extent of cell growth	3/81	95/17951	0.00909529	0.0884602
AD	XXL-VLDL-P	Animal organ maturation	2/81	32/17951	0.00913693	0.0884602
AD	XXL-VLDL-P	Negative regulation of erbb signaling pathway	2/81	32/17951	0.00913693	0.0884602
AD	XXL-VLDL-P	Positive regulation of response to external stimulus	8/81	654/17951	0.00924859	0.0889919
AD	XXL-VLDL-P	Glycerolipid metabolic process	6/81	401/17951	0.00951267	0.0909749
AD	XXL-VLDL-P	Positive regulation of jnk cascade	3/81	97/17951	0.00962634	0.090994
AD	XXL-VLDL-P	Regulation of lipid localization	4/81	184/17951	0.0096307	0.090994
AD	XXL-VLDL-P	Mononuclear cell differentiation	7/81	528/17951	0.0097698	0.0917555
AD	XXL-VLDL-P	Regulation of calcium mediated signaling	3/81	98/17951	0.00989852	0.092411
AD	XXL-VLDL-P	Positive regulation of phosphatidylinositol 3 kinase protein kinase b signal transduction	4/81	186/17951	0.0099923	0.0926232
AD	XXL-VLDL-P	Lipid metabolic process	13/81	1408/17951	0.0100394	0.0926232
AD	XXL-VLDL-P	Positive regulation of response to biotic stimulus	6/81	407/17951	0.0101869	0.0934352
AD	XXL-VLDL-P	Regulation of phospholipid metabolic process	2/81	34/17951	0.0102744	0.0936891
AD	XXL-VLDL-P	Regulation of lipid biosynthetic process	4/81	189/17951	0.0105511	0.0955577
AD	XXL-VLDL-P	Homeostatic process	15/81	1744/17951	0.0106011	0.0955577
AD	XXL-VLDL-P	Tissue remodeling	4/81	190/17951	0.0107417	0.0962719
AD	XXL-VLDL-P	Positive regulation of natural killer cell mediated immunity	2/81	35/17951	0.0108654	0.0962799
AD	XXL-VLDL-P	Response to sterol	2/81	35/17951	0.0108654	0.0962799
AD	XXL-VLDL-P	Alcohol catabolic process	2/81	36/17951	0.0114712	0.0994012
AD	XXL-VLDL-P	Positive regulation of sterol transport	2/81	36/17951	0.0114712	0.0994012
AD	XXL-VLDL-P	Regulation of homotypic cell cell adhesion	2/81	36/17951	0.0114712	0.0994012
AD	XXL-VLDL-P	Response to dietary excess	2/81	36/17951	0.0114712	0.0994012
AD	XXL-VLDL-P	Positive regulation of immune system process	11/81	1120/17951	0.0116287	0.100212
AD	XXL-VLDL-P	Positive regulation of hemopoiesis	4/81	195/17951	0.0117285	0.100521
AD	XXL-VLDL-P	Tumor necrosis factor superfamily cytokine production	4/81	196/17951	0.0119327	0.100875
AD	XXL-VLDL-P	Cell activation	11/81	1126/17951	0.0120691	0.100875
AD	XXL-VLDL-P	Detection of biotic stimulus	2/81	37/17951	0.0120915	0.100875
AD	XXL-VLDL-P	Intracellular sterol transport	2/81	37/17951	0.0120915	0.100875
AD	XXL-VLDL-P	Negative regulation of protein localization to nucleus	2/81	37/17951	0.0120915	0.100875
AD	XXL-VLDL-P	Positive regulation of myeloid cell differentiation	3/81	106/17951	0.0122375	0.101403
AD	XXL-VLDL-P	Regulation of small gtpase mediated signal transduction	5/81	305/17951	0.012284	0.101403
AD	XXL-VLDL-P	Regulation of response to external stimulus	11/81	1130/17951	0.0123698	0.101576
AD	XXL-VLDL-P	Positive regulation of cellular component organization	11/81	1132/17951	0.0125223	0.102293
AD	XXL-VLDL-P	Regulation of immune response	10/81	981/17951	0.0126174	0.102536
AD	XXL-VLDL-P	Negative regulation of receptor mediated endocytosis	2/81	38/17951	0.0127262	0.102887
AD	XXL-VLDL-P	Glycerophospholipid metabolic process	5/81	309/17951	0.0129362	0.104048
AD	XXL-VLDL-P	Triglyceride metabolic process	3/81	109/17951	0.0131894	0.105544
AD	XXL-VLDL-P	Cellular catabolic process	11/81	1142/17951	0.0133065	0.10594
AD	XXL-VLDL-P	Eating behavior	2/81	39/17951	0.0133752	0.105949
AD	XXL-VLDL-P	Negative regulation of response to external stimulus	6/81	433/17951	0.0135065	0.106452
AD	XXL-VLDL-P	Wound healing	6/81	434/17951	0.0136477	0.106498
AD	XXL-VLDL-P	Biological process involved in interaction with host	4/81	204/17951	0.0136482	0.106498
AD	XXL-VLDL-P	Biological process involved in symbiotic interaction	5/81	314/17951	0.0137839	0.106884
AD	XXL-VLDL-P	Positive regulation of lipid localization	3/81	111/17951	0.0138469	0.106884
AD	XXL-VLDL-P	Regulation of transport	14/81	1633/17951	0.013943	0.106884
AD	XXL-VLDL-P	Regulation of jun kinase activity	2/81	40/17951	0.0140384	0.106884
AD	XXL-VLDL-P	Regulation of natural killer cell activation	2/81	40/17951	0.0140384	0.106884
AD	XXL-VLDL-P	Endothelial cell proliferation	4/81	208/17951	0.0145619	0.109898
AD	XXL-VLDL-P	Cellular response to lipoprotein particle stimulus	2/81	41/17951	0.0147155	0.109898
AD	XXL-VLDL-P	Granulocyte differentiation	2/81	41/17951	0.0147155	0.109898
AD	XXL-VLDL-P	Positive regulation of t cell mediated cytotoxicity	2/81	41/17951	0.0147155	0.109898
AD	XXL-VLDL-P	Positive regulation of gtpase activity	4/81	209/17951	0.0147962	0.109898
AD	XXL-VLDL-P	Regulation of cell killing	3/81	114/17951	0.0148677	0.109898
AD	XXL-VLDL-P	Response to wounding	7/81	574/17951	0.0149248	0.109898
AD	XXL-VLDL-P	Myeloid cell differentiation	6/81	444/17951	0.0151167	0.110276
AD	XXL-VLDL-P	Response to peptide hormone	6/81	444/17951	0.0151167	0.110276
AD	XXL-VLDL-P	Erk1 and erk2 cascade	5/81	323/17951	0.0154031	0.111845
AD	XXL-VLDL-P	Activation of immune response	7/81	583/17951	0.0161255	0.116551
AD	XXL-VLDL-P	Negative regulation of cell activation	4/81	217/17951	0.0167572	0.119982
AD	XXL-VLDL-P	Endocrine pancreas development	2/81	44/17951	0.0168297	0.119982
AD	XXL-VLDL-P	Negative regulation of type ii interferon production	2/81	44/17951	0.0168297	0.119982
AD	XXL-VLDL-P	Regulation of leukocyte differentiation	5/81	331/17951	0.0169456	0.120261
AD	XXL-VLDL-P	Type ii interferon production	3/81	120/17951	0.0170344	0.120347
AD	XXL-VLDL-P	Regulation of innate immune response	6/81	458/17951	0.0173539	0.121875
AD	XXL-VLDL-P	Regulation of receptor mediated endocytosis	3/81	121/17951	0.0174117	0.121875
AD	XXL-VLDL-P	Acylglycerol homeostasis	2/81	45/17951	0.0175615	0.121875
AD	XXL-VLDL-P	Negative regulation of peptidyl tyrosine phosphorylation	2/81	45/17951	0.0175615	0.121875
AD	XXL-VLDL-P	Cellular response to oxygen containing compound	11/81	1195/17951	0.018108	0.125114
AD	XXL-VLDL-P	Regulation of triglyceride metabolic process	2/81	46/17951	0.0183066	0.125932
AD	XXL-VLDL-P	Positive regulation of lipid metabolic process	3/81	124/17951	0.0185719	0.126986
AD	XXL-VLDL-P	Response to hormone	9/81	890/17951	0.0186218	0.126986
AD	XXL-VLDL-P	Response to bacterium	8/81	745/17951	0.0190012	0.127786
AD	XXL-VLDL-P	Acute phase response	2/81	47/17951	0.019065	0.127786
AD	XXL-VLDL-P	Regulation of long term synaptic potentiation	2/81	47/17951	0.019065	0.127786
AD	XXL-VLDL-P	Regulation of p38mapk cascade	2/81	47/17951	0.019065	0.127786
AD	XXL-VLDL-P	Maintenance of location	5/81	344/17951	0.0196659	0.130378
AD	XXL-VLDL-P	Regulation of myeloid leukocyte differentiation	3/81	127/17951	0.0197741	0.130378
AD	XXL-VLDL-P	Integrated stress response signaling	2/81	48/17951	0.0198364	0.130378
AD	XXL-VLDL-P	T helper 1 type immune response	2/81	48/17951	0.0198364	0.130378
AD	XXL-VLDL-P	Chemical homeostasis	10/81	1057/17951	0.0202569	0.130378
AD	XXL-VLDL-P	Regulation of t cell receptor signaling pathway	2/81	49/17951	0.0206207	0.130378
AD	XXL-VLDL-P	Regulation of vascular permeability	2/81	49/17951	0.0206207	0.130378
AD	XXL-VLDL-P	Phagocytosis engulfment	2/81	50/17951	0.0214179	0.130378
AD	XXL-VLDL-P	Cellular response to hormone stimulus	7/81	621/17951	0.021961	0.130378
AD	XXL-VLDL-P	Endolysosomal toll like receptor signaling pathway	2/81	51/17951	0.0222277	0.130378
AD	XXL-VLDL-P	Intracellular lipid transport	2/81	51/17951	0.0222277	0.130378
AD	XXL-VLDL-P	Positive regulation of protein binding	2/81	51/17951	0.0222277	0.130378
AD	XXL-VLDL-P	Regulation of t cell mediated cytotoxicity	2/81	51/17951	0.0222277	0.130378
AD	XXL-VLDL-P	Organophosphate catabolic process	4/81	237/17951	0.0223495	0.130378
AD	XXL-VLDL-P	Camp pka signal transduction	1/81	5/17951	0.0223612	0.130378
AD	XXL-VLDL-P	Detection of lipopolysaccharide	1/81	5/17951	0.0223612	0.130378
AD	XXL-VLDL-P	Granulocyte colony stimulating factor production	1/81	5/17951	0.0223612	0.130378
AD	XXL-VLDL-P	Isoprenoid transport	1/81	5/17951	0.0223612	0.130378
AD	XXL-VLDL-P	Membrane fusion involved in viral entry into host cell	1/81	5/17951	0.0223612	0.130378
AD	XXL-VLDL-P	Negative regulation of autophagosome maturation	1/81	5/17951	0.0223612	0.130378
AD	XXL-VLDL-P	Negative regulation of defense response to bacterium	1/81	5/17951	0.0223612	0.130378
AD	XXL-VLDL-P	Negative regulation of mhc class ii biosynthetic process	1/81	5/17951	0.0223612	0.130378
AD	XXL-VLDL-P	Negative regulation of toll like receptor 9 signaling pathway	1/81	5/17951	0.0223612	0.130378
AD	XXL-VLDL-P	Phosphagen metabolic process	1/81	5/17951	0.0223612	0.130378
AD	XXL-VLDL-P	Positive regulation of amyloid fibril formation	1/81	5/17951	0.0223612	0.130378
AD	XXL-VLDL-P	Positive regulation of dendritic spine maintenance	1/81	5/17951	0.0223612	0.130378
AD	XXL-VLDL-P	Positive regulation of fc receptor mediated stimulatory signaling pathway	1/81	5/17951	0.0223612	0.130378
AD	XXL-VLDL-P	Regulation of glycogen starch synthase activity	1/81	5/17951	0.0223612	0.130378
AD	XXL-VLDL-P	Regulation of membrane depolarization during cardiac muscle cell action potential	1/81	5/17951	0.0223612	0.130378
AD	XXL-VLDL-P	Regulation of myeloid dendritic cell activation	1/81	5/17951	0.0223612	0.130378
AD	XXL-VLDL-P	Regulation of very low density lipoprotein particle clearance	1/81	5/17951	0.0223612	0.130378
AD	XXL-VLDL-P	Renal control of peripheral vascular resistance involved in regulation of systemic arterial blood pressure	1/81	5/17951	0.0223612	0.130378
AD	XXL-VLDL-P	Response to odorant	1/81	5/17951	0.0223612	0.130378
AD	XXL-VLDL-P	Thiamine diphosphate metabolic process	1/81	5/17951	0.0223612	0.130378
AD	XXL-VLDL-P	Tolerance induction dependent upon immune response	1/81	5/17951	0.0223612	0.130378
AD	XXL-VLDL-P	Vitamin transport	2/81	52/17951	0.0230501	0.133699
AD	XXL-VLDL-P	Positive regulation of cell adhesion	6/81	489/17951	0.0231011	0.133699
AD	XXL-VLDL-P	Leukocyte differentiation	7/81	629/17951	0.0233555	0.134674
AD	XXL-VLDL-P	Negative regulation of coagulation	2/81	53/17951	0.0238849	0.136721
AD	XXL-VLDL-P	Negative regulation of myeloid leukocyte differentiation	2/81	53/17951	0.0238849	0.136721
AD	XXL-VLDL-P	Negative regulation of multicellular organismal process	11/81	1248/17951	0.0241106	0.137511
AD	XXL-VLDL-P	Neutral lipid metabolic process	3/81	138/17951	0.0245431	0.139033
AD	XXL-VLDL-P	Positive regulation of immune response	8/81	783/17951	0.0247259	0.139033
AD	XXL-VLDL-P	Regulation of cholesterol efflux	2/81	54/17951	0.024732	0.139033
AD	XXL-VLDL-P	Regulation of lipid storage	2/81	54/17951	0.024732	0.139033
AD	XXL-VLDL-P	Positive regulation of transferase activity	5/81	366/17951	0.0248975	0.139048
AD	XXL-VLDL-P	Regulation of jnk cascade	3/81	140/17951	0.0254712	0.139048
AD	XXL-VLDL-P	Small gtpase mediated signal transduction	6/81	502/17951	0.0258541	0.139048
AD	XXL-VLDL-P	Lymphocyte mediated immunity	5/81	370/17951	0.0259363	0.139048
AD	XXL-VLDL-P	Negative regulation of leukocyte apoptotic process	2/81	56/17951	0.0264627	0.139048
AD	XXL-VLDL-P	Positive regulation of cell matrix adhesion	2/81	56/17951	0.0264627	0.139048
AD	XXL-VLDL-P	Alcohol metabolic process	5/81	372/17951	0.026466	0.139048
AD	XXL-VLDL-P	Vesicle organization	5/81	373/17951	0.0267334	0.139048
AD	XXL-VLDL-P	Activation of transmembrane receptor protein tyrosine kinase activity	1/81	6/17951	0.0267738	0.139048
AD	XXL-VLDL-P	Clearance of foreign intracellular nucleic acids	1/81	6/17951	0.0267738	0.139048
AD	XXL-VLDL-P	Lipid transport across blood brain barrier	1/81	6/17951	0.0267738	0.139048
AD	XXL-VLDL-P	Low density lipoprotein receptor particle metabolic process	1/81	6/17951	0.0267738	0.139048
AD	XXL-VLDL-P	Negative regulation of feeding behavior	1/81	6/17951	0.0267738	0.139048
AD	XXL-VLDL-P	Negative regulation of hydrogen peroxide metabolic process	1/81	6/17951	0.0267738	0.139048
AD	XXL-VLDL-P	Negative regulation of interferon alpha production	1/81	6/17951	0.0267738	0.139048
AD	XXL-VLDL-P	Negative regulation of phospholipid metabolic process	1/81	6/17951	0.0267738	0.139048
AD	XXL-VLDL-P	Neutrophil clearance	1/81	6/17951	0.0267738	0.139048
AD	XXL-VLDL-P	Positive regulation of adenylate cyclase activating g protein coupled receptor signaling pathway	1/81	6/17951	0.0267738	0.139048
AD	XXL-VLDL-P	Positive regulation of toll like receptor 2 signaling pathway	1/81	6/17951	0.0267738	0.139048
AD	XXL-VLDL-P	Regulation of growth hormone receptor signaling pathway	1/81	6/17951	0.0267738	0.139048
AD	XXL-VLDL-P	Regulation of membrane depolarization during action potential	1/81	6/17951	0.0267738	0.139048
AD	XXL-VLDL-P	Regulation of t cell activation via t cell receptor contact with antigen bound to mhc molecule on antigen presenting cell	1/81	6/17951	0.0267738	0.139048
AD	XXL-VLDL-P	Sperm mitochondrial sheath assembly	1/81	6/17951	0.0267738	0.139048
AD	XXL-VLDL-P	Sodium ion transport	4/81	252/17951	0.0272117	0.139775
AD	XXL-VLDL-P	Regulation of body fluid levels	5/81	375/17951	0.0272735	0.139775
AD	XXL-VLDL-P	Intracellular ph reduction	2/81	57/17951	0.0273459	0.139775
AD	XXL-VLDL-P	Nuclear envelope organization	2/81	57/17951	0.0273459	0.139775
AD	XXL-VLDL-P	Biological process involved in interspecies interaction between organisms	14/81	1780/17951	0.0273593	0.139775
AD	XXL-VLDL-P	Fc receptor signaling pathway	2/81	58/17951	0.028241	0.142883
AD	XXL-VLDL-P	Organic hydroxy compound catabolic process	2/81	58/17951	0.028241	0.142883
AD	XXL-VLDL-P	Regulation of neuronal synaptic plasticity	2/81	58/17951	0.028241	0.142883
AD	XXL-VLDL-P	Establishment of localization in cell	15/81	1966/17951	0.0286193	0.143772
AD	XXL-VLDL-P	Erythrocyte homeostasis	3/81	147/17951	0.0288671	0.143772
AD	XXL-VLDL-P	Adaptive immune response based on somatic recombination of immune receptors built from immunoglobulin superfamily domains	5/81	381/17951	0.0289354	0.143772
AD	XXL-VLDL-P	Regulation of synapse structure or activity	4/81	258/17951	0.0293207	0.143772
AD	XXL-VLDL-P	Leukocyte mediated cytotoxicity	3/81	148/17951	0.0293709	0.143772
AD	XXL-VLDL-P	T cell receptor signaling pathway	3/81	148/17951	0.0293709	0.143772
AD	XXL-VLDL-P	Hemopoiesis	9/81	966/17951	0.0296781	0.143772
AD	XXL-VLDL-P	Regulation of cell adhesion	8/81	812/17951	0.0298458	0.143772
AD	XXL-VLDL-P	P38mapk cascade	2/81	60/17951	0.030066	0.143772
AD	XXL-VLDL-P	Positive regulation of cell activation	5/81	385/17951	0.0300784	0.143772
AD	XXL-VLDL-P	Nucleus organization	3/81	150/17951	0.0303925	0.143772
AD	XXL-VLDL-P	Phospholipid metabolic process	5/81	387/17951	0.0306605	0.143772
AD	XXL-VLDL-P	Regulation of membrane lipid distribution	2/81	61/17951	0.0309958	0.143772
AD	XXL-VLDL-P	T cell mediated cytotoxicity	2/81	61/17951	0.0309958	0.143772
AD	XXL-VLDL-P	Apolipoprotein a i mediated signaling pathway	1/81	7/17951	0.0311667	0.143772
AD	XXL-VLDL-P	Cellular response to magnesium ion	1/81	7/17951	0.0311667	0.143772
AD	XXL-VLDL-P	Chorionic trophoblast cell differentiation	1/81	7/17951	0.0311667	0.143772
AD	XXL-VLDL-P	Eosinophil differentiation	1/81	7/17951	0.0311667	0.143772
AD	XXL-VLDL-P	Macrophage colony stimulating factor production	1/81	7/17951	0.0311667	0.143772
AD	XXL-VLDL-P	Negative regulation of lipoprotein lipase activity	1/81	7/17951	0.0311667	0.143772
AD	XXL-VLDL-P	Negative regulation of toll like receptor 2 signaling pathway	1/81	7/17951	0.0311667	0.143772
AD	XXL-VLDL-P	Olfactory nerve development	1/81	7/17951	0.0311667	0.143772
AD	XXL-VLDL-P	Positive regulation of mast cell activation	1/81	7/17951	0.0311667	0.143772
AD	XXL-VLDL-P	Positive regulation of protein localization to centrosome	1/81	7/17951	0.0311667	0.143772
AD	XXL-VLDL-P	Positive regulation of protein localization to cilium	1/81	7/17951	0.0311667	0.143772
AD	XXL-VLDL-P	Positive regulation of receptor catabolic process	1/81	7/17951	0.0311667	0.143772
AD	XXL-VLDL-P	Protein repair	1/81	7/17951	0.0311667	0.143772
AD	XXL-VLDL-P	Recognition of apoptotic cell	1/81	7/17951	0.0311667	0.143772
AD	XXL-VLDL-P	Response to interleukin 3	1/81	7/17951	0.0311667	0.143772
AD	XXL-VLDL-P	Thiamine containing compound metabolic process	1/81	7/17951	0.0311667	0.143772
AD	XXL-VLDL-P	Positive regulation of myeloid leukocyte differentiation	2/81	62/17951	0.0319368	0.145716
AD	XXL-VLDL-P	Regulation of macrophage activation	2/81	62/17951	0.0319368	0.145716
AD	XXL-VLDL-P	Negative regulation of dna binding transcription factor activity	3/81	153/17951	0.0319598	0.145716
AD	XXL-VLDL-P	Regulation of lipid transport	3/81	153/17951	0.0319598	0.145716
AD	XXL-VLDL-P	B cell differentiation	3/81	155/17951	0.0330279	0.148945
AD	XXL-VLDL-P	Regulation of g protein coupled receptor signaling pathway	3/81	155/17951	0.0330279	0.148945
AD	XXL-VLDL-P	Positive regulation of signaling	14/81	1828/17951	0.0333593	0.148945
AD	XXL-VLDL-P	Cellular response to organic cyclic compound	6/81	535/17951	0.0338065	0.148945
AD	XXL-VLDL-P	Positive regulation of viral process	2/81	64/17951	0.0338524	0.148945
AD	XXL-VLDL-P	Macrophage differentiation	2/81	65/17951	0.0348268	0.148945
AD	XXL-VLDL-P	Negative regulation of lipid localization	2/81	65/17951	0.0348268	0.148945
AD	XXL-VLDL-P	Regulation of dendrite morphogenesis	2/81	65/17951	0.0348268	0.148945
AD	XXL-VLDL-P	Anatomical structure maturation	4/81	273/17951	0.0350095	0.148945
AD	XXL-VLDL-P	Cd8 positive alpha beta t cell proliferation	1/81	8/17951	0.0355401	0.148945
AD	XXL-VLDL-P	Cellular response to interferon alpha	1/81	8/17951	0.0355401	0.148945
AD	XXL-VLDL-P	Mhc class i biosynthetic process	1/81	8/17951	0.0355401	0.148945
AD	XXL-VLDL-P	Mitotic nuclear membrane disassembly	1/81	8/17951	0.0355401	0.148945
AD	XXL-VLDL-P	Negative regulation of camp dependent protein kinase activity	1/81	8/17951	0.0355401	0.148945
AD	XXL-VLDL-P	Negative regulation of monocyte differentiation	1/81	8/17951	0.0355401	0.148945
AD	XXL-VLDL-P	Negative regulation of plasminogen activation	1/81	8/17951	0.0355401	0.148945
AD	XXL-VLDL-P	Negative regulation of response to tumor cell	1/81	8/17951	0.0355401	0.148945
AD	XXL-VLDL-P	Negative regulation of t helper 1 type immune response	1/81	8/17951	0.0355401	0.148945
AD	XXL-VLDL-P	Positive regulation of amyloid beta clearance	1/81	8/17951	0.0355401	0.148945
AD	XXL-VLDL-P	Positive regulation of cholesterol storage	1/81	8/17951	0.0355401	0.148945
AD	XXL-VLDL-P	Positive regulation of coa transferase activity	1/81	8/17951	0.0355401	0.148945
AD	XXL-VLDL-P	Positive regulation of mitochondrial outer membrane permeabilization involved in apoptotic signaling pathway	1/81	8/17951	0.0355401	0.148945
AD	XXL-VLDL-P	Positive regulation of natural killer cell differentiation	1/81	8/17951	0.0355401	0.148945
AD	XXL-VLDL-P	Protein depalmitoylation	1/81	8/17951	0.0355401	0.148945
AD	XXL-VLDL-P	Regulation of cellular ph reduction	1/81	8/17951	0.0355401	0.148945
AD	XXL-VLDL-P	Regulation of mast cell chemotaxis	1/81	8/17951	0.0355401	0.148945
AD	XXL-VLDL-P	Regulation of mitochondrial transcription	1/81	8/17951	0.0355401	0.148945
AD	XXL-VLDL-P	Regulation of skeletal muscle contraction by calcium ion signaling	1/81	8/17951	0.0355401	0.148945
AD	XXL-VLDL-P	Regulation of synapse structural plasticity	1/81	8/17951	0.0355401	0.148945
AD	XXL-VLDL-P	Thiamine transport	1/81	8/17951	0.0355401	0.148945
AD	XXL-VLDL-P	Membrane invagination	2/81	66/17951	0.0358119	0.148945
AD	XXL-VLDL-P	Regulation of lipid catabolic process	2/81	66/17951	0.0358119	0.148945
AD	XXL-VLDL-P	Regulation of oxidoreductase activity	2/81	66/17951	0.0358119	0.148945
AD	XXL-VLDL-P	Regulation of cell growth	5/81	404/17951	0.0358967	0.148945
AD	XXL-VLDL-P	Positive regulation of transport	8/81	844/17951	0.036303	0.150233
AD	XXL-VLDL-P	Animal organ regeneration	2/81	67/17951	0.0368079	0.151523
AD	XXL-VLDL-P	Cellular response to retinoic acid	2/81	67/17951	0.0368079	0.151523
AD	XXL-VLDL-P	Negative regulation of interleukin 6 production	2/81	68/17951	0.0378144	0.154115
AD	XXL-VLDL-P	Negative regulation of lipid biosynthetic process	2/81	68/17951	0.0378144	0.154115
AD	XXL-VLDL-P	Negative regulation of osteoblast differentiation	2/81	68/17951	0.0378144	0.154115
AD	XXL-VLDL-P	Negative regulation of neuron apoptotic process	3/81	164/17951	0.0380628	0.154115
AD	XXL-VLDL-P	Negative regulation of locomotion	5/81	415/17951	0.0395634	0.154115
AD	XXL-VLDL-P	Negative regulation of lymphocyte activation	3/81	167/17951	0.0398236	0.154115
AD	XXL-VLDL-P	Negative regulation of smooth muscle cell proliferation	2/81	70/17951	0.0398589	0.154115
AD	XXL-VLDL-P	Positive regulation of t cell mediated immunity	2/81	70/17951	0.0398589	0.154115
AD	XXL-VLDL-P	Regulation of antigen receptor mediated signaling pathway	2/81	70/17951	0.0398589	0.154115
AD	XXL-VLDL-P	Cholesterol import	1/81	9/17951	0.039894	0.154115
AD	XXL-VLDL-P	Dermatan sulfate metabolic process	1/81	9/17951	0.039894	0.154115
AD	XXL-VLDL-P	Detection of cell density	1/81	9/17951	0.039894	0.154115
AD	XXL-VLDL-P	Dna cytosine deamination	1/81	9/17951	0.039894	0.154115
AD	XXL-VLDL-P	Heparan sulfate proteoglycan catabolic process	1/81	9/17951	0.039894	0.154115
AD	XXL-VLDL-P	Marginal zone b cell differentiation	1/81	9/17951	0.039894	0.154115
AD	XXL-VLDL-P	Negative regulation of dendritic cell apoptotic process	1/81	9/17951	0.039894	0.154115
AD	XXL-VLDL-P	Negative regulation of protein acetylation	1/81	9/17951	0.039894	0.154115
AD	XXL-VLDL-P	Ovulation from ovarian follicle	1/81	9/17951	0.039894	0.154115
AD	XXL-VLDL-P	Phosphatidylglycerol acyl chain remodeling	1/81	9/17951	0.039894	0.154115
AD	XXL-VLDL-P	Phosphatidylserine exposure on apoptotic cell surface	1/81	9/17951	0.039894	0.154115
AD	XXL-VLDL-P	Positive regulation of camp mediated signaling	1/81	9/17951	0.039894	0.154115
AD	XXL-VLDL-P	Positive regulation of collateral sprouting	1/81	9/17951	0.039894	0.154115
AD	XXL-VLDL-P	Positive regulation of granulocyte differentiation	1/81	9/17951	0.039894	0.154115
AD	XXL-VLDL-P	Protein localization to axon	1/81	9/17951	0.039894	0.154115
AD	XXL-VLDL-P	Regulation of type b pancreatic cell development	1/81	9/17951	0.039894	0.154115
AD	XXL-VLDL-P	Positive regulation of multicellular organismal process	13/81	1701/17951	0.0405811	0.156384
AD	XXL-VLDL-P	Dephosphorylation	4/81	287/17951	0.0408603	0.156829
AD	XXL-VLDL-P	Positive regulation of telomere maintenance	2/81	71/17951	0.0408966	0.156829
AD	XXL-VLDL-P	Cellular lipid metabolic process	9/81	1026/17951	0.0412022	0.157232
AD	XXL-VLDL-P	Regulation of cellular component biogenesis	9/81	1026/17951	0.0412022	0.157232
AD	XXL-VLDL-P	Regulation of membrane permeability	2/81	72/17951	0.0419445	0.158376
AD	XXL-VLDL-P	Regulation of hydrolase activity	7/81	716/17951	0.0426446	0.158376
AD	XXL-VLDL-P	Intracellular transport	11/81	1368/17951	0.0429334	0.158376
AD	XXL-VLDL-P	Ovulation cycle	2/81	73/17951	0.0430025	0.158376
AD	XXL-VLDL-P	Regulation of erbb signaling pathway	2/81	73/17951	0.0430025	0.158376
AD	XXL-VLDL-P	Immune effector process	7/81	718/17951	0.0431821	0.158376
AD	XXL-VLDL-P	Cell adhesion	12/81	1542/17951	0.0432714	0.158376
AD	XXL-VLDL-P	Organophosphate metabolic process	9/81	1039/17951	0.0440534	0.158376
AD	XXL-VLDL-P	Regulation of coagulation	2/81	74/17951	0.0440704	0.158376
AD	XXL-VLDL-P	Regulation of hemopoiesis	5/81	428/17951	0.044183	0.158376
AD	XXL-VLDL-P	Adhesion of symbiont to host cell	1/81	10/17951	0.0442284	0.158376
AD	XXL-VLDL-P	Camp biosynthetic process	1/81	10/17951	0.0442284	0.158376
AD	XXL-VLDL-P	Chorion development	1/81	10/17951	0.0442284	0.158376
AD	XXL-VLDL-P	Desmosome organization	1/81	10/17951	0.0442284	0.158376
AD	XXL-VLDL-P	Negative regulation of delayed rectifier potassium channel activity	1/81	10/17951	0.0442284	0.158376
AD	XXL-VLDL-P	Negative regulation of glial cell apoptotic process	1/81	10/17951	0.0442284	0.158376
AD	XXL-VLDL-P	Negative regulation of glycogen metabolic process	1/81	10/17951	0.0442284	0.158376
AD	XXL-VLDL-P	Negative regulation of natural killer cell activation	1/81	10/17951	0.0442284	0.158376
AD	XXL-VLDL-P	Nitric oxide cgmp mediated signaling	1/81	10/17951	0.0442284	0.158376
AD	XXL-VLDL-P	Positive regulation of lipopolysaccharide mediated signaling pathway	1/81	10/17951	0.0442284	0.158376
AD	XXL-VLDL-P	Protein import	1/81	10/17951	0.0442284	0.158376
AD	XXL-VLDL-P	Regulation of coa transferase activity	1/81	10/17951	0.0442284	0.158376
AD	XXL-VLDL-P	Regulation of dopaminergic neuron differentiation	1/81	10/17951	0.0442284	0.158376
AD	XXL-VLDL-P	Regulation of fc receptor mediated stimulatory signaling pathway	1/81	10/17951	0.0442284	0.158376
AD	XXL-VLDL-P	Regulation of mesenchymal stem cell differentiation	1/81	10/17951	0.0442284	0.158376
AD	XXL-VLDL-P	T cell activation via t cell receptor contact with antigen bound to mhc molecule on antigen presenting cell	1/81	10/17951	0.0442284	0.158376
AD	XXL-VLDL-P	Vagina development	1/81	10/17951	0.0442284	0.158376
AD	XXL-VLDL-P	Regulation of cell size	3/81	175/17951	0.0447183	0.159766
AD	XXL-VLDL-P	Regulation of protein dephosphorylation	2/81	75/17951	0.0451482	0.160935
AD	XXL-VLDL-P	Smooth muscle cell proliferation	3/81	177/17951	0.0459869	0.162338
AD	XXL-VLDL-P	Phosphatidylcholine metabolic process	2/81	76/17951	0.0462357	0.162338
AD	XXL-VLDL-P	Lymphocyte differentiation	5/81	434/17951	0.0464206	0.162338
AD	XXL-VLDL-P	Rhythmic process	4/81	300/17951	0.0467634	0.162338
AD	XXL-VLDL-P	Negative regulation of cellular component organization	7/81	732/17951	0.0470684	0.162338
AD	XXL-VLDL-P	Myeloid cell homeostasis	3/81	179/17951	0.0472732	0.162338
AD	XXL-VLDL-P	Negative regulation of endocytosis	2/81	77/17951	0.0473328	0.162338
AD	XXL-VLDL-P	Negative regulation of wound healing	2/81	77/17951	0.0473328	0.162338
AD	XXL-VLDL-P	Positive regulation of cell killing	2/81	77/17951	0.0473328	0.162338
AD	XXL-VLDL-P	Positive regulation of type ii interferon production	2/81	77/17951	0.0473328	0.162338
AD	XXL-VLDL-P	Pancreas development	2/81	78/17951	0.0484395	0.162338
AD	XXL-VLDL-P	Positive regulation of proteasomal ubiquitin dependent protein catabolic process	2/81	78/17951	0.0484395	0.162338
AD	XXL-VLDL-P	Regulation of axon extension	2/81	78/17951	0.0484395	0.162338
AD	XXL-VLDL-P	Ampa glutamate receptor clustering	1/81	11/17951	0.0485435	0.162338
AD	XXL-VLDL-P	Calcium ion export across plasma membrane	1/81	11/17951	0.0485435	0.162338
AD	XXL-VLDL-P	Disaccharide metabolic process	1/81	11/17951	0.0485435	0.162338
AD	XXL-VLDL-P	Drinking behavior	1/81	11/17951	0.0485435	0.162338
AD	XXL-VLDL-P	Er overload response	1/81	11/17951	0.0485435	0.162338
AD	XXL-VLDL-P	Golgi ribbon formation	1/81	11/17951	0.0485435	0.162338
AD	XXL-VLDL-P	Negative regulation of cholesterol metabolic process	1/81	11/17951	0.0485435	0.162338
AD	XXL-VLDL-P	Negative regulation of cholesterol storage	1/81	11/17951	0.0485435	0.162338
AD	XXL-VLDL-P	Positive regulation of cell cell adhesion mediated by cadherin	1/81	11/17951	0.0485435	0.162338
AD	XXL-VLDL-P	Positive regulation of integrin activation	1/81	11/17951	0.0485435	0.162338
AD	XXL-VLDL-P	Positive regulation of membrane depolarization	1/81	11/17951	0.0485435	0.162338
AD	XXL-VLDL-P	Proteoglycan catabolic process	1/81	11/17951	0.0485435	0.162338
AD	XXL-VLDL-P	Regulation of fear response	1/81	11/17951	0.0485435	0.162338
AD	XXL-VLDL-P	Regulation of protein localization to cilium	1/81	11/17951	0.0485435	0.162338
AD	XXL-VLDL-P	Regulation of receptor catabolic process	1/81	11/17951	0.0485435	0.162338
AD	XXL-VLDL-P	Toll like receptor 7 signaling pathway	1/81	11/17951	0.0485435	0.162338
AD	XXL-VLDL-P	Regulation of protein targeting	2/81	79/17951	0.0495556	0.16537
AD	XXL-VLDL-P	Cilium organization	5/81	443/17951	0.0499025	0.166174
AD	XXL-VLDL-P	Inflammatory response	8/81	903/17951	0.0505813	0.168053
AD	XXL-VLDL-P	Negative regulation of nf kappab transcription factor activity	2/81	80/17951	0.0506809	0.168053
AD	XXL-VLDL-P	Phosphatidylinositol 3 kinase protein kinase b signal transduction	4/81	309/17951	0.0511153	0.168102
AD	XXL-VLDL-P	Blood vessel endothelial cell migration	3/81	185/17951	0.0512382	0.168102
AD	XXL-VLDL-P	Lipid biosynthetic process	7/81	747/17951	0.0514758	0.168102
AD	XXL-VLDL-P	Organophosphate biosynthetic process	6/81	595/17951	0.0520216	0.168102
AD	XXL-VLDL-P	Cytidine to uridine editing	1/81	12/17951	0.0528394	0.168102
AD	XXL-VLDL-P	Dendritic cell apoptotic process	1/81	12/17951	0.0528394	0.168102
AD	XXL-VLDL-P	Dermatan sulfate proteoglycan metabolic process	1/81	12/17951	0.0528394	0.168102
AD	XXL-VLDL-P	Magnesium ion homeostasis	1/81	12/17951	0.0528394	0.168102
AD	XXL-VLDL-P	Mast cell chemotaxis	1/81	12/17951	0.0528394	0.168102
AD	XXL-VLDL-P	Mesenchymal stem cell differentiation	1/81	12/17951	0.0528394	0.168102
AD	XXL-VLDL-P	Negative regulation of jun kinase activity	1/81	12/17951	0.0528394	0.168102
AD	XXL-VLDL-P	Negative regulation of macrophage cytokine production	1/81	12/17951	0.0528394	0.168102
AD	XXL-VLDL-P	Positive regulation of membrane potential	1/81	12/17951	0.0528394	0.168102
AD	XXL-VLDL-P	Regulation of glial cell apoptotic process	1/81	12/17951	0.0528394	0.168102
AD	XXL-VLDL-P	Regulation of protein localization to centrosome	1/81	12/17951	0.0528394	0.168102
AD	XXL-VLDL-P	Regulation of toll like receptor 2 signaling pathway	1/81	12/17951	0.0528394	0.168102
AD	XXL-VLDL-P	Regulation of toll like receptor 9 signaling pathway	1/81	12/17951	0.0528394	0.168102
AD	XXL-VLDL-P	Triglyceride rich lipoprotein particle remodeling	1/81	12/17951	0.0528394	0.168102
AD	XXL-VLDL-P	Very low density lipoprotein particle assembly	1/81	12/17951	0.0528394	0.168102
AD	XXL-VLDL-P	Water soluble vitamin biosynthetic process	1/81	12/17951	0.0528394	0.168102
AD	XXL-VLDL-P	Energy homeostasis	2/81	83/17951	0.0541119	0.171221
AD	XXL-VLDL-P	Export across plasma membrane	2/81	83/17951	0.0541119	0.171221
AD	XXL-VLDL-P	Protein transport	11/81	1424/17951	0.0545395	0.171221
AD	XXL-VLDL-P	Sodium ion transmembrane transport	3/81	190/17951	0.0546624	0.171221
AD	XXL-VLDL-P	Vasculogenesis	2/81	84/17951	0.0552735	0.171221
AD	XXL-VLDL-P	Regulation of proteasomal protein catabolic process	3/81	191/17951	0.0553602	0.171221
AD	XXL-VLDL-P	Regulation of lymphocyte mediated immunity	3/81	192/17951	0.0560623	0.171221
AD	XXL-VLDL-P	Cellular response to peptide hormone stimulus	4/81	319/17951	0.056204	0.171221
AD	XXL-VLDL-P	Regulation of sodium ion transport	2/81	85/17951	0.0564439	0.171221
AD	XXL-VLDL-P	Regulation of viral genome replication	2/81	85/17951	0.0564439	0.171221
AD	XXL-VLDL-P	Positive regulation of cell development	5/81	460/17951	0.0568918	0.171221
AD	XXL-VLDL-P	Bone mineralization involved in bone maturation	1/81	13/17951	0.0571161	0.171221
AD	XXL-VLDL-P	Cytidine metabolic process	1/81	13/17951	0.0571161	0.171221
AD	XXL-VLDL-P	Detection of molecule of bacterial origin	1/81	13/17951	0.0571161	0.171221
AD	XXL-VLDL-P	Diet induced thermogenesis	1/81	13/17951	0.0571161	0.171221
AD	XXL-VLDL-P	Dna deamination	1/81	13/17951	0.0571161	0.171221
AD	XXL-VLDL-P	Extraembryonic membrane development	1/81	13/17951	0.0571161	0.171221
AD	XXL-VLDL-P	Golgi lumen acidification	1/81	13/17951	0.0571161	0.171221
AD	XXL-VLDL-P	Leukocyte aggregation	1/81	13/17951	0.0571161	0.171221
AD	XXL-VLDL-P	Membrane disassembly	1/81	13/17951	0.0571161	0.171221
AD	XXL-VLDL-P	Negative regulation of amyloid fibril formation	1/81	13/17951	0.0571161	0.171221
AD	XXL-VLDL-P	Negative regulation of behavior	1/81	13/17951	0.0571161	0.171221
AD	XXL-VLDL-P	Negative regulation of epidermal growth factor activated receptor activity	1/81	13/17951	0.0571161	0.171221
AD	XXL-VLDL-P	Negative regulation of fibrinolysis	1/81	13/17951	0.0571161	0.171221
AD	XXL-VLDL-P	Negative regulation of platelet derived growth factor receptor signaling pathway	1/81	13/17951	0.0571161	0.171221
AD	XXL-VLDL-P	Positive regulation of platelet activation	1/81	13/17951	0.0571161	0.171221
AD	XXL-VLDL-P	Regulation of camp dependent protein kinase activity	1/81	13/17951	0.0571161	0.171221
AD	XXL-VLDL-P	Regulation of dendritic spine maintenance	1/81	13/17951	0.0571161	0.171221
AD	XXL-VLDL-P	Regulation of natural killer cell differentiation	1/81	13/17951	0.0571161	0.171221
AD	XXL-VLDL-P	Apoptotic process	14/81	1972/17951	0.057137	0.171221
AD	XXL-VLDL-P	Response to light stimulus	4/81	321/17951	0.0572536	0.171221
AD	XXL-VLDL-P	Export from cell	8/81	927/17951	0.0573131	0.171221
AD	XXL-VLDL-P	Positive regulation of lipid transport	2/81	86/17951	0.057623	0.171494
AD	XXL-VLDL-P	Response to axon injury	2/81	86/17951	0.057623	0.171494
AD	XXL-VLDL-P	Defense response to other organism	10/81	1268/17951	0.0586011	0.174074
AD	XXL-VLDL-P	Negative regulation of hydrolase activity	3/81	197/17951	0.0596365	0.174352
AD	XXL-VLDL-P	Positive regulation of establishment of protein localization	4/81	326/17951	0.0599238	0.174352
AD	XXL-VLDL-P	Monoatomic ion homeostasis	6/81	618/17951	0.0603445	0.174352
AD	XXL-VLDL-P	Regulation of lipid metabolic process	4/81	327/17951	0.0604657	0.174352
AD	XXL-VLDL-P	Sulfur compound metabolic process	4/81	327/17951	0.0604657	0.174352
AD	XXL-VLDL-P	Leukocyte mediated immunity	5/81	469/17951	0.0608108	0.174352
AD	XXL-VLDL-P	Positive regulation of protein containing complex assembly	3/81	199/17951	0.0610957	0.174352
AD	XXL-VLDL-P	Cellular response to organic substance	14/81	1992/17951	0.0611886	0.174352
AD	XXL-VLDL-P	Negative regulation of programmed cell death	8/81	940/17951	0.0611892	0.174352
AD	XXL-VLDL-P	Bone trabecula morphogenesis	1/81	14/17951	0.0613738	0.174352
AD	XXL-VLDL-P	Germinal center formation	1/81	14/17951	0.0613738	0.174352
AD	XXL-VLDL-P	Macromolecule depalmitoylation	1/81	14/17951	0.0613738	0.174352
AD	XXL-VLDL-P	Male sex determination	1/81	14/17951	0.0613738	0.174352
AD	XXL-VLDL-P	Microtubule anchoring at microtubule organizing center	1/81	14/17951	0.0613738	0.174352
AD	XXL-VLDL-P	Negative regulation of lipopolysaccharide mediated signaling pathway	1/81	14/17951	0.0613738	0.174352
AD	XXL-VLDL-P	Negative regulation of long term synaptic potentiation	1/81	14/17951	0.0613738	0.174352
AD	XXL-VLDL-P	Negative regulation of macrophage derived foam cell differentiation	1/81	14/17951	0.0613738	0.174352
AD	XXL-VLDL-P	Positive regulation of defense response to bacterium	1/81	14/17951	0.0613738	0.174352
AD	XXL-VLDL-P	Positive regulation of gene expression via chromosomal cpg island demethylation	1/81	14/17951	0.0613738	0.174352
AD	XXL-VLDL-P	Positive regulation of nitric oxide synthase activity	1/81	14/17951	0.0613738	0.174352
AD	XXL-VLDL-P	Positive regulation of sodium ion transmembrane transporter activity	1/81	14/17951	0.0613738	0.174352
AD	XXL-VLDL-P	Positive regulation of triglyceride biosynthetic process	1/81	14/17951	0.0613738	0.174352
AD	XXL-VLDL-P	Regulation of lipoprotein lipase activity	1/81	14/17951	0.0613738	0.174352
AD	XXL-VLDL-P	Regulation of protein complex stability	1/81	14/17951	0.0613738	0.174352
AD	XXL-VLDL-P	Regulation of cell differentiation	12/81	1631/17951	0.0614739	0.174352
AD	XXL-VLDL-P	Steroid metabolic process	4/81	330/17951	0.0621073	0.175831
AD	XXL-VLDL-P	Pyrimidine containing compound metabolic process	2/81	90/17951	0.0624244	0.176093
AD	XXL-VLDL-P	Regulation of leukocyte apoptotic process	2/81	90/17951	0.0624244	0.176093
AD	XXL-VLDL-P	B cell mediated immunity	3/81	203/17951	0.0640642	0.180394
AD	XXL-VLDL-P	Positive regulation of protein catabolic process	3/81	204/17951	0.0648167	0.180857
AD	XXL-VLDL-P	Response to reactive oxygen species	3/81	205/17951	0.0655733	0.180857
AD	XXL-VLDL-P	Azole transmembrane transport	1/81	15/17951	0.0656124	0.180857
AD	XXL-VLDL-P	Engulfment of apoptotic cell	1/81	15/17951	0.0656124	0.180857
AD	XXL-VLDL-P	Mast cell migration	1/81	15/17951	0.0656124	0.180857
AD	XXL-VLDL-P	Negative regulation of calcineurin mediated signaling	1/81	15/17951	0.0656124	0.180857
AD	XXL-VLDL-P	Negative regulation of lipase activity	1/81	15/17951	0.0656124	0.180857
AD	XXL-VLDL-P	Parturition	1/81	15/17951	0.0656124	0.180857
AD	XXL-VLDL-P	Positive regulation of cholesterol metabolic process	1/81	15/17951	0.0656124	0.180857
AD	XXL-VLDL-P	Regulation of phospholipid transport	1/81	15/17951	0.0656124	0.180857
AD	XXL-VLDL-P	Response to laminar fluid shear stress	1/81	15/17951	0.0656124	0.180857
AD	XXL-VLDL-P	Sodium independent organic anion transport	1/81	15/17951	0.0656124	0.180857
AD	XXL-VLDL-P	Regulation of catabolic process	9/81	1127/17951	0.0668985	0.183984
AD	XXL-VLDL-P	Small molecule metabolic process	13/81	1836/17951	0.0670932	0.183984
AD	XXL-VLDL-P	Circadian rhythm	3/81	207/17951	0.0670988	0.183984
AD	XXL-VLDL-P	Negative regulation of autophagy	2/81	94/17951	0.067357	0.18437
AD	XXL-VLDL-P	Cell growth	5/81	484/17951	0.0676784	0.184798
AD	XXL-VLDL-P	Developmental maturation	4/81	340/17951	0.067749	0.184798
AD	XXL-VLDL-P	Protein dephosphorylation	3/81	208/17951	0.0678676	0.1848
AD	XXL-VLDL-P	Negative regulation of myeloid cell differentiation	2/81	95/17951	0.0686099	0.185324
AD	XXL-VLDL-P	Neuron projection organization	2/81	95/17951	0.0686099	0.185324
AD	XXL-VLDL-P	Antigen receptor mediated signaling pathway	3/81	210/17951	0.0694174	0.185324
AD	XXL-VLDL-P	Locomotory exploration behavior	1/81	16/17951	0.0698322	0.185324
AD	XXL-VLDL-P	Low density lipoprotein particle remodeling	1/81	16/17951	0.0698322	0.185324
AD	XXL-VLDL-P	Methionine metabolic process	1/81	16/17951	0.0698322	0.185324
AD	XXL-VLDL-P	Negative regulation of single stranded viral rna replication via double stranded dna intermediate	1/81	16/17951	0.0698322	0.185324
AD	XXL-VLDL-P	Ovulation	1/81	16/17951	0.0698322	0.185324
AD	XXL-VLDL-P	Polyamine transport	1/81	16/17951	0.0698322	0.185324
AD	XXL-VLDL-P	Positive regulation of membrane protein ectodomain proteolysis	1/81	16/17951	0.0698322	0.185324
AD	XXL-VLDL-P	Pyrimidine containing compound transmembrane transport	1/81	16/17951	0.0698322	0.185324
AD	XXL-VLDL-P	Regulation of cell communication by electrical coupling	1/81	16/17951	0.0698322	0.185324
AD	XXL-VLDL-P	Regulation of cellular response to heat	1/81	16/17951	0.0698322	0.185324
AD	XXL-VLDL-P	Regulation of short term neuronal synaptic plasticity	1/81	16/17951	0.0698322	0.185324
AD	XXL-VLDL-P	Response to light intensity	1/81	16/17951	0.0698322	0.185324
AD	XXL-VLDL-P	Regulation of signaling receptor activity	2/81	97/17951	0.0711389	0.187289
AD	XXL-VLDL-P	Lymphocyte activation	7/81	807/17951	0.0716824	0.187289
AD	XXL-VLDL-P	Regulation of adaptive immune response	3/81	213/17951	0.0717722	0.187289
AD	XXL-VLDL-P	Cellular oxidant detoxification	2/81	98/17951	0.0724147	0.187289
AD	XXL-VLDL-P	Natural killer cell activation	2/81	98/17951	0.0724147	0.187289
AD	XXL-VLDL-P	Response to hydrogen peroxide	2/81	98/17951	0.0724147	0.187289
AD	XXL-VLDL-P	Energy reserve metabolic process	2/81	99/17951	0.073698	0.187289
AD	XXL-VLDL-P	Negative regulation of leukocyte proliferation	2/81	99/17951	0.073698	0.187289
AD	XXL-VLDL-P	Regulation of cilium assembly	2/81	99/17951	0.073698	0.187289
AD	XXL-VLDL-P	Fatty acid homeostasis	1/81	17/17951	0.0740331	0.187289
AD	XXL-VLDL-P	Glial cell apoptotic process	1/81	17/17951	0.0740331	0.187289
AD	XXL-VLDL-P	Heparin metabolic process	1/81	17/17951	0.0740331	0.187289
AD	XXL-VLDL-P	Immunological synapse formation	1/81	17/17951	0.0740331	0.187289
AD	XXL-VLDL-P	Negative regulation of b cell proliferation	1/81	17/17951	0.0740331	0.187289
AD	XXL-VLDL-P	Negative regulation of receptor internalization	1/81	17/17951	0.0740331	0.187289
AD	XXL-VLDL-P	Negative regulation of triglyceride metabolic process	1/81	17/17951	0.0740331	0.187289
AD	XXL-VLDL-P	Neurotransmitter gated ion channel clustering	1/81	17/17951	0.0740331	0.187289
AD	XXL-VLDL-P	Phospholipid homeostasis	1/81	17/17951	0.0740331	0.187289
AD	XXL-VLDL-P	Positive regulation of b cell differentiation	1/81	17/17951	0.0740331	0.187289
AD	XXL-VLDL-P	Positive regulation of homotypic cell cell adhesion	1/81	17/17951	0.0740331	0.187289
AD	XXL-VLDL-P	Positive regulation of telomere capping	1/81	17/17951	0.0740331	0.187289
AD	XXL-VLDL-P	Positive regulation of vascular permeability	1/81	17/17951	0.0740331	0.187289
AD	XXL-VLDL-P	Pyrimidine nucleoside catabolic process	1/81	17/17951	0.0740331	0.187289
AD	XXL-VLDL-P	Regulation of amyloid fibril formation	1/81	17/17951	0.0740331	0.187289
AD	XXL-VLDL-P	Regulation of autophagosome maturation	1/81	17/17951	0.0740331	0.187289
AD	XXL-VLDL-P	Regulation of dna strand elongation	1/81	17/17951	0.0740331	0.187289
AD	XXL-VLDL-P	Regulation of epidermal growth factor activated receptor activity	1/81	17/17951	0.0740331	0.187289
AD	XXL-VLDL-P	Regulation of integrin activation	1/81	17/17951	0.0740331	0.187289
AD	XXL-VLDL-P	Cell surface receptor protein tyrosine kinase signaling pathway	6/81	652/17951	0.0740358	0.187289
AD	XXL-VLDL-P	Multi multicellular organism process	3/81	216/17951	0.0741628	0.187308
AD	XXL-VLDL-P	Regulation of trans synaptic signaling	5/81	498/17951	0.0744653	0.187582
AD	XXL-VLDL-P	Regulation of myeloid cell differentiation	3/81	217/17951	0.0749676	0.187582
AD	XXL-VLDL-P	Regulation of peptidyl tyrosine phosphorylation	3/81	217/17951	0.0749676	0.187582
AD	XXL-VLDL-P	Homotypic cell cell adhesion	2/81	100/17951	0.0749886	0.187582
AD	XXL-VLDL-P	Negative regulation of response to wounding	2/81	100/17951	0.0749886	0.187582
AD	XXL-VLDL-P	Regulation of dendrite development	2/81	100/17951	0.0749886	0.187582
AD	XXL-VLDL-P	Response to nutrient levels	5/81	500/17951	0.0754645	0.188465
AD	XXL-VLDL-P	Negative regulation of protein localization	3/81	218/17951	0.0757763	0.188465
AD	XXL-VLDL-P	Regulation of lymphocyte differentiation	3/81	218/17951	0.0757763	0.188465
AD	XXL-VLDL-P	Regulation of anatomical structure size	5/81	502/17951	0.0764709	0.188465
AD	XXL-VLDL-P	Innate immune response	8/81	987/17951	0.0765727	0.188465
AD	XXL-VLDL-P	Regulation of cellular component size	4/81	355/17951	0.0766952	0.188465
AD	XXL-VLDL-P	Lipoprotein biosynthetic process	2/81	102/17951	0.0775917	0.188465
AD	XXL-VLDL-P	Regulation of dephosphorylation	2/81	102/17951	0.0775917	0.188465
AD	XXL-VLDL-P	Regulation of phagocytosis	2/81	102/17951	0.0775917	0.188465
AD	XXL-VLDL-P	Base conversion or substitution editing	1/81	18/17951	0.0782153	0.188465
AD	XXL-VLDL-P	Maintenance of cell polarity	1/81	18/17951	0.0782153	0.188465
AD	XXL-VLDL-P	Negative regulation of bone remodeling	1/81	18/17951	0.0782153	0.188465
AD	XXL-VLDL-P	Negative regulation of platelet activation	1/81	18/17951	0.0782153	0.188465
AD	XXL-VLDL-P	Negative regulation of vascular permeability	1/81	18/17951	0.0782153	0.188465
AD	XXL-VLDL-P	Negative regulation of voltage gated potassium channel activity	1/81	18/17951	0.0782153	0.188465
AD	XXL-VLDL-P	Positive regulation of sodium ion transmembrane transport	1/81	18/17951	0.0782153	0.188465
AD	XXL-VLDL-P	Regulation of delayed rectifier potassium channel activity	1/81	18/17951	0.0782153	0.188465
AD	XXL-VLDL-P	Regulation of fibrinolysis	1/81	18/17951	0.0782153	0.188465
AD	XXL-VLDL-P	Regulation of hydrogen peroxide metabolic process	1/81	18/17951	0.0782153	0.188465
AD	XXL-VLDL-P	Regulation of plasminogen activation	1/81	18/17951	0.0782153	0.188465
AD	XXL-VLDL-P	Response to interferon alpha	1/81	18/17951	0.0782153	0.188465
AD	XXL-VLDL-P	T helper 2 cell differentiation	1/81	18/17951	0.0782153	0.188465
AD	XXL-VLDL-P	Toll like receptor 2 signaling pathway	1/81	18/17951	0.0782153	0.188465
AD	XXL-VLDL-P	Regulation of synaptic plasticity	3/81	221/17951	0.0782256	0.188465
AD	XXL-VLDL-P	Regulation of t cell mediated immunity	2/81	103/17951	0.0789038	0.189807
AD	XXL-VLDL-P	Cell substrate adhesion	4/81	359/17951	0.0791774	0.189883
AD	XXL-VLDL-P	Negative regulation of catabolic process	4/81	359/17951	0.0791774	0.189883
AD	XXL-VLDL-P	Positive regulation of ubiquitin dependent protein catabolic process	2/81	104/17951	0.080223	0.191731
AD	XXL-VLDL-P	Regulation of ph	2/81	104/17951	0.080223	0.191731
AD	XXL-VLDL-P	Regulation of lymphocyte activation	5/81	511/17951	0.0810907	0.191731
AD	XXL-VLDL-P	Establishment of protein localization	12/81	1711/17951	0.0817442	0.191731
AD	XXL-VLDL-P	Female genitalia development	1/81	19/17951	0.0823788	0.191731
AD	XXL-VLDL-P	Macrophage activation involved in immune response	1/81	19/17951	0.0823788	0.191731
AD	XXL-VLDL-P	Mhc class ii biosynthetic process	1/81	19/17951	0.0823788	0.191731
AD	XXL-VLDL-P	Negative regulation of alcohol biosynthetic process	1/81	19/17951	0.0823788	0.191731
AD	XXL-VLDL-P	Positive regulation of macrophage chemotaxis	1/81	19/17951	0.0823788	0.191731
AD	XXL-VLDL-P	Positive regulation of t cell receptor signaling pathway	1/81	19/17951	0.0823788	0.191731
AD	XXL-VLDL-P	Positive regulation of transforming growth factor beta production	1/81	19/17951	0.0823788	0.191731
AD	XXL-VLDL-P	Regulation of ampa receptor activity	1/81	19/17951	0.0823788	0.191731
AD	XXL-VLDL-P	Regulation of amyloid beta clearance	1/81	19/17951	0.0823788	0.191731
AD	XXL-VLDL-P	Regulation of mast cell activation	1/81	19/17951	0.0823788	0.191731
AD	XXL-VLDL-P	Regulation of skeletal muscle contraction	1/81	19/17951	0.0823788	0.191731
AD	XXL-VLDL-P	Regulation of telomere maintenance in response to dna damage	1/81	19/17951	0.0823788	0.191731
AD	XXL-VLDL-P	Regulation of tolerance induction	1/81	19/17951	0.0823788	0.191731
AD	XXL-VLDL-P	Developmental cell growth	3/81	226/17951	0.0823845	0.191731
AD	XXL-VLDL-P	Axon extension	2/81	106/17951	0.082882	0.191731
AD	XXL-VLDL-P	Cellular response to alcohol	2/81	106/17951	0.082882	0.191731
AD	XXL-VLDL-P	Peptidyl threonine modification	2/81	106/17951	0.082882	0.191731
AD	XXL-VLDL-P	Positive regulation of protein ubiquitination	2/81	106/17951	0.082882	0.191731
AD	XXL-VLDL-P	Regulation of telomere maintenance	2/81	106/17951	0.082882	0.191731
AD	XXL-VLDL-P	Response to retinoic acid	2/81	106/17951	0.082882	0.191731
AD	XXL-VLDL-P	Defense response	13/81	1902/17951	0.0835566	0.193007
AD	XXL-VLDL-P	Nitrogen compound transport	13/81	1903/17951	0.0838245	0.1931
AD	XXL-VLDL-P	Spermatid differentiation	3/81	228/17951	0.0840746	0.1931
AD	XXL-VLDL-P	Regulation of binding	3/81	229/17951	0.0849253	0.1931
AD	XXL-VLDL-P	Regulation of proteolysis involved in protein catabolic process	3/81	229/17951	0.0849253	0.1931
AD	XXL-VLDL-P	Acute inflammatory response	2/81	108/17951	0.085568	0.1931
AD	XXL-VLDL-P	Positive regulation of binding	2/81	108/17951	0.085568	0.1931
AD	XXL-VLDL-P	Positive regulation of defense response	5/81	520/17951	0.085858	0.1931
AD	XXL-VLDL-P	Angiotensin activated signaling pathway	1/81	20/17951	0.0865237	0.1931
AD	XXL-VLDL-P	Cellular response to estrogen stimulus	1/81	20/17951	0.0865237	0.1931
AD	XXL-VLDL-P	Negative adaptation of signaling pathway	1/81	20/17951	0.0865237	0.1931
AD	XXL-VLDL-P	Negative regulation of phosphatase activity	1/81	20/17951	0.0865237	0.1931
AD	XXL-VLDL-P	Negative regulation of toll like receptor 4 signaling pathway	1/81	20/17951	0.0865237	0.1931
AD	XXL-VLDL-P	Neutrophil homeostasis	1/81	20/17951	0.0865237	0.1931
AD	XXL-VLDL-P	Positive regulation of protein export from nucleus	1/81	20/17951	0.0865237	0.1931
AD	XXL-VLDL-P	Regulation of adenylate cyclase activating g protein coupled receptor signaling pathway	1/81	20/17951	0.0865237	0.1931
AD	XXL-VLDL-P	Regulation of cd8 positive alpha beta t cell activation	1/81	20/17951	0.0865237	0.1931
AD	XXL-VLDL-P	Regulation of collateral sprouting	1/81	20/17951	0.0865237	0.1931
AD	XXL-VLDL-P	Regulation of defense response to bacterium	1/81	20/17951	0.0865237	0.1931
AD	XXL-VLDL-P	Regulation of monocyte differentiation	1/81	20/17951	0.0865237	0.1931
AD	XXL-VLDL-P	Regulation of vesicle size	1/81	20/17951	0.0865237	0.1931
AD	XXL-VLDL-P	Response to magnesium ion	1/81	20/17951	0.0865237	0.1931
AD	XXL-VLDL-P	Single stranded viral rna replication via double stranded dna intermediate	1/81	20/17951	0.0865237	0.1931
AD	XXL-VLDL-P	Regulation of cell development	7/81	845/17951	0.0866429	0.1931
AD	XXL-VLDL-P	Feeding behavior	2/81	109/17951	0.0869209	0.1931
AD	XXL-VLDL-P	Positive regulation of chromosome organization	2/81	109/17951	0.0869209	0.1931
AD	XXL-VLDL-P	Positive regulation of proteasomal protein catabolic process	2/81	109/17951	0.0869209	0.1931
AD	XXL-VLDL-P	Regulation of non canonical nf kappab signal transduction	2/81	109/17951	0.0869209	0.1931
AD	XXL-VLDL-P	Peptidyl amino acid modification	7/81	847/17951	0.0874769	0.193836
AD	XXL-VLDL-P	Developmental growth involved in morphogenesis	3/81	232/17951	0.0874995	0.193836
AD	XXL-VLDL-P	Long term synaptic potentiation	2/81	110/17951	0.0882802	0.194654
AD	XXL-VLDL-P	Positive regulation of cell junction assembly	2/81	110/17951	0.0882802	0.194654
AD	XXL-VLDL-P	Positive regulation of endothelial cell proliferation	2/81	110/17951	0.0882802	0.194654
AD	XXL-VLDL-P	Cell killing	3/81	233/17951	0.0883649	0.194654
AD	XXL-VLDL-P	Response to endogenous stimulus	12/81	1735/17951	0.0885775	0.194848
AD	XXL-VLDL-P	Cyclic nucleotide biosynthetic process	1/81	21/17951	0.0906502	0.195822
AD	XXL-VLDL-P	Negative regulation of cilium assembly	1/81	21/17951	0.0906502	0.195822
AD	XXL-VLDL-P	Negative regulation of lipoprotein particle clearance	1/81	21/17951	0.0906502	0.195822
AD	XXL-VLDL-P	Negative regulation of natural killer cell mediated immunity	1/81	21/17951	0.0906502	0.195822
AD	XXL-VLDL-P	Negative regulation of protein tyrosine kinase activity	1/81	21/17951	0.0906502	0.195822
AD	XXL-VLDL-P	Negative regulation of tissue remodeling	1/81	21/17951	0.0906502	0.195822
AD	XXL-VLDL-P	Positive regulation by host of viral process	1/81	21/17951	0.0906502	0.195822
AD	XXL-VLDL-P	Positive regulation of ubiquitin protein transferase activity	1/81	21/17951	0.0906502	0.195822
AD	XXL-VLDL-P	Regulation of camp mediated signaling	1/81	21/17951	0.0906502	0.195822
AD	XXL-VLDL-P	Regulation of cell cell adhesion mediated by cadherin	1/81	21/17951	0.0906502	0.195822
AD	XXL-VLDL-P	Ribonucleoside catabolic process	1/81	21/17951	0.0906502	0.195822
AD	XXL-VLDL-P	Regulation of endothelial cell migration	3/81	236/17951	0.090983	0.195822
AD	XXL-VLDL-P	Epidermal growth factor receptor signaling pathway	2/81	112/17951	0.091018	0.195822
AD	XXL-VLDL-P	Lytic vacuole organization	2/81	112/17951	0.091018	0.195822
AD	XXL-VLDL-P	Macrophage activation	2/81	112/17951	0.091018	0.195822
AD	XXL-VLDL-P	Negative regulation of lipid metabolic process	2/81	112/17951	0.091018	0.195822
AD	XXL-VLDL-P	Dendrite development	3/81	238/17951	0.0927464	0.197897
AD	XXL-VLDL-P	Small molecule catabolic process	4/81	380/17951	0.0928589	0.197897
AD	XXL-VLDL-P	Regulation of programmed cell death	11/81	1566/17951	0.0929905	0.197897
AD	XXL-VLDL-P	Regulation of establishment of protein localization	5/81	533/17951	0.0930014	0.197897
AD	XXL-VLDL-P	Negative regulation of small molecule metabolic process	2/81	114/17951	0.0937807	0.197897
AD	XXL-VLDL-P	Positive regulation of tumor necrosis factor superfamily cytokine production	2/81	114/17951	0.0937807	0.197897
AD	XXL-VLDL-P	Regulation of circadian rhythm	2/81	114/17951	0.0937807	0.197897
AD	XXL-VLDL-P	Myeloid leukocyte differentiation	3/81	240/17951	0.0945241	0.197897
AD	XXL-VLDL-P	Dendritic spine maintenance	1/81	22/17951	0.0947583	0.197897
AD	XXL-VLDL-P	Dna demethylation	1/81	22/17951	0.0947583	0.197897
AD	XXL-VLDL-P	Enamel mineralization	1/81	22/17951	0.0947583	0.197897
AD	XXL-VLDL-P	Immune response regulating cell surface receptor signaling pathway involved in phagocytosis	1/81	22/17951	0.0947583	0.197897
AD	XXL-VLDL-P	Intestinal lipid absorption	1/81	22/17951	0.0947583	0.197897
AD	XXL-VLDL-P	Membrane depolarization during cardiac muscle cell action potential	1/81	22/17951	0.0947583	0.197897
AD	XXL-VLDL-P	Mitochondrial transcription	1/81	22/17951	0.0947583	0.197897
AD	XXL-VLDL-P	Negative regulation of lipid storage	1/81	22/17951	0.0947583	0.197897
AD	XXL-VLDL-P	Negative regulation of oxidoreductase activity	1/81	22/17951	0.0947583	0.197897
AD	XXL-VLDL-P	Negative regulation of receptor signaling pathway via jak stat	1/81	22/17951	0.0947583	0.197897
AD	XXL-VLDL-P	Positive regulation of natural killer cell activation	1/81	22/17951	0.0947583	0.197897
AD	XXL-VLDL-P	Positive regulation of triglyceride metabolic process	1/81	22/17951	0.0947583	0.197897
AD	XXL-VLDL-P	Regulation of mitochondrial outer membrane permeabilization involved in apoptotic signaling pathway	1/81	22/17951	0.0947583	0.197897
AD	XXL-VLDL-P	Sex determination	1/81	22/17951	0.0947583	0.197897
AD	XXL-VLDL-P	Chemical synaptic transmission postsynaptic	2/81	115/17951	0.0951712	0.198495
AD	XXL-VLDL-P	Cell matrix adhesion	3/81	241/17951	0.0954182	0.198746
AD	XXL-VLDL-P	Negative regulation of cytokine production	4/81	385/17951	0.0962739	0.199997
AD	XXL-VLDL-P	Protein localization to extracellular region	4/81	385/17951	0.0962739	0.199997
AD	HDL-P	Phospholipid transport	5/59	103/17951	2.20797e-05	0.0100014
AD	HDL-P	High density lipoprotein particle remodeling	3/59	17/17951	2.2194e-05	0.0100014
AD	HDL-P	Tissue homeostasis	7/59	262/17951	2.32497e-05	0.0100014
AD	HDL-P	Bone resorption	4/59	66/17951	6.5151e-05	0.0210198
AD	HDL-P	Positive regulation of amyloid fibril formation	2/59	5/17951	0.000105528	0.0272372
AD	HDL-P	Organophosphate ester transport	5/59	158/17951	0.000169187	0.028394
AD	HDL-P	Bone remodeling	4/59	90/17951	0.000217823	0.028394
AD	HDL-P	Regulation of phospholipid catabolic process	2/59	7/17951	0.000220671	0.028394
AD	HDL-P	Triglyceride rich lipoprotein particle clearance	2/59	7/17951	0.000220671	0.028394
AD	HDL-P	Very low density lipoprotein particle clearance	2/59	7/17951	0.000220671	0.028394
AD	HDL-P	Protein containing complex remodeling	3/59	37/17951	0.000242021	0.028394
AD	HDL-P	Positive regulation of synaptic transmission	5/59	180/17951	0.000309734	0.03331
AD	HDL-P	Cholesterol catabolic process	2/59	9/17951	0.000376696	0.0336881
AD	HDL-P	Regulation of bone resorption	3/59	43/17951	0.000379055	0.0336881
AD	HDL-P	Regulation of catalytic activity	13/59	1373/17951	0.000422569	0.0336881
AD	HDL-P	Triglyceride metabolic process	4/59	109/17951	0.00045276	0.0336881
AD	HDL-P	Regulation of triglyceride metabolic process	3/59	46/17951	0.000463005	0.0336881
AD	HDL-P	Regulation of phosphatidylcholine metabolic process	2/59	10/17951	0.000469874	0.0336881
AD	HDL-P	Regulation of bone remodeling	3/59	51/17951	0.000627824	0.0426433
AD	HDL-P	Protein lipid complex organization	3/59	54/17951	0.000742573	0.0479155
AD	HDL-P	Plasma lipoprotein particle clearance	3/59	55/17951	0.000783587	0.0481543
AD	HDL-P	Lipopolysaccharide mediated signaling pathway	3/59	56/17951	0.000826015	0.0484543
AD	HDL-P	Adhesion of symbiont to host	2/59	14/17951	0.000942186	0.0486367
AD	HDL-P	Negative regulation of lipopolysaccharide mediated signaling pathway	2/59	14/17951	0.000942186	0.0486367
AD	HDL-P	Phospholipid efflux	2/59	14/17951	0.000942186	0.0486367
AD	HDL-P	Regulation of response to external stimulus	11/59	1130/17951	0.00100336	0.0498022
AD	HDL-P	Neutral lipid metabolic process	4/59	138/17951	0.00109675	0.05094
AD	HDL-P	Phagocytosis	5/59	241/17951	0.00116091	0.05094
AD	HDL-P	Phosphatidylcholine catabolic process	2/59	16/17951	0.0012372	0.05094
AD	HDL-P	Multicellular organismal level homeostasis	9/59	814/17951	0.00127065	0.05094
AD	HDL-P	Glycerolipid catabolic process	3/59	65/17951	0.00127462	0.05094
AD	HDL-P	Regulation of lipid catabolic process	3/59	66/17951	0.00133221	0.05094
AD	HDL-P	Regulation of amyloid fibril formation	2/59	17/17951	0.0013992	0.05094
AD	HDL-P	Regulation of postsynaptic density organization	2/59	17/17951	0.0013992	0.05094
AD	HDL-P	Negative regulation of lipid biosynthetic process	3/59	68/17951	0.00145226	0.05094
AD	HDL-P	Regulation of molecular function	15/59	1984/17951	0.0015129	0.05094
AD	HDL-P	High density lipoprotein particle clearance	2/59	18/17951	0.00157078	0.05094
AD	HDL-P	Negative regulation of bone remodeling	2/59	18/17951	0.00157078	0.05094
AD	HDL-P	Negative regulation of platelet activation	2/59	18/17951	0.00157078	0.05094
AD	HDL-P	Negative regulation of smooth muscle cell proliferation	3/59	70/17951	0.00157889	0.05094
AD	HDL-P	Sterol metabolic process	4/59	157/17951	0.00176374	0.055516
AD	HDL-P	Cholesterol efflux	3/59	74/17951	0.00185245	0.0569198
AD	HDL-P	Negative regulation of bone mineralization	2/59	20/17951	0.00194243	0.0569716
AD	HDL-P	Reverse cholesterol transport	2/59	20/17951	0.00194243	0.0569716
AD	HDL-P	Lysosomal protein catabolic process	2/59	21/17951	0.00214237	0.0601039
AD	HDL-P	Negative regulation of tissue remodeling	2/59	21/17951	0.00214237	0.0601039
AD	HDL-P	Negative regulation of multicellular organismal process	11/59	1248/17951	0.00222704	0.0611502
AD	HDL-P	Positive regulation of triglyceride metabolic process	2/59	22/17951	0.00235163	0.0632259
AD	HDL-P	Negative regulation of molecular function	8/59	735/17951	0.00265941	0.0680352
AD	HDL-P	Response to wounding	7/59	574/17951	0.00266275	0.0680352
AD	HDL-P	Response to oxygen containing compound	13/59	1678/17951	0.00268867	0.0680352
AD	HDL-P	Regulation of endocytosis	5/59	298/17951	0.00293521	0.069939
AD	HDL-P	Regulation of multicellular organismal development	12/59	1492/17951	0.00295824	0.069939
AD	HDL-P	Protein catabolic process in the vacuole	2/59	25/17951	0.0030348	0.069939
AD	HDL-P	Steroid catabolic process	2/59	25/17951	0.0030348	0.069939
AD	HDL-P	Regulation of tissue remodeling	3/59	88/17951	0.00303559	0.069939
AD	HDL-P	Negative regulation of catalytic activity	6/59	439/17951	0.00311741	0.069939
AD	HDL-P	Blood vessel endothelial cell migration	4/59	185/17951	0.00319545	0.069939
AD	HDL-P	Response to lipid	9/59	932/17951	0.00319746	0.069939
AD	HDL-P	Negative regulation of fatty acid biosynthetic process	2/59	26/17951	0.00328078	0.0702003
AD	HDL-P	Regulation of plasma lipoprotein particle levels	3/59	92/17951	0.0034418	0.0702003
AD	HDL-P	Regulation of lipid biosynthetic process	4/59	189/17951	0.00344968	0.0702003
AD	HDL-P	Tissue remodeling	4/59	190/17951	0.00351532	0.0702003
AD	HDL-P	Postsynaptic modulation of chemical synaptic transmission	2/59	27/17951	0.00353578	0.0702003
AD	HDL-P	Protein k48 linked deubiquitination	2/59	27/17951	0.00353578	0.0702003
AD	HDL-P	Homeostatic process	13/59	1744/17951	0.00376325	0.0721129
AD	HDL-P	Negative regulation of myeloid cell differentiation	3/59	95/17951	0.00376728	0.0721129
AD	HDL-P	Regulation of lipopolysaccharide mediated signaling pathway	2/59	28/17951	0.00379975	0.0721129
AD	HDL-P	Cellular response to lipid	7/59	616/17951	0.00393335	0.0735665
AD	HDL-P	Viral life cycle	5/59	321/17951	0.00402999	0.0740257
AD	HDL-P	Negative regulation of biomineral tissue development	2/59	29/17951	0.00407262	0.0740257
AD	HDL-P	Negative regulation of cell population proliferation	8/59	791/17951	0.00415958	0.074202
AD	HDL-P	Protein lipid complex assembly	2/59	30/17951	0.00435434	0.074202
AD	HDL-P	Tolerance induction	2/59	30/17951	0.00435434	0.074202
AD	HDL-P	Regulation of lipid metabolic process	5/59	327/17951	0.00435806	0.074202
AD	HDL-P	Regulation of transferase activity	7/59	628/17951	0.00436981	0.074202
AD	HDL-P	Steroid metabolic process	5/59	330/17951	0.00452908	0.0750644
AD	HDL-P	Regulation of phagocytosis	3/59	102/17951	0.00459803	0.0750644
AD	HDL-P	Protein k63 linked deubiquitination	2/59	31/17951	0.00464485	0.0750644
AD	HDL-P	Regulation of cellular localization	9/59	988/17951	0.00469577	0.0750644
AD	HDL-P	Regulation of cell activation	7/59	638/17951	0.0047609	0.0750644
AD	HDL-P	Organic acid biosynthetic process	5/59	335/17951	0.00482468	0.0750644
AD	HDL-P	Endothelial cell proliferation	4/59	208/17951	0.00484678	0.0750644
AD	HDL-P	Long term synaptic depression	2/59	32/17951	0.00494409	0.0750644
AD	HDL-P	Synaptic transmission cholinergic	2/59	32/17951	0.00494409	0.0750644
AD	HDL-P	Negative regulation of transferase activity	4/59	210/17951	0.00501295	0.075225
AD	HDL-P	Regulation of postsynapse organization	3/59	107/17951	0.00525415	0.0779381
AD	HDL-P	Glycerophospholipid catabolic process	2/59	34/17951	0.00556851	0.0784733
AD	HDL-P	Intermembrane lipid transfer	2/59	34/17951	0.00556851	0.0784733
AD	HDL-P	Regulation of phospholipid metabolic process	2/59	34/17951	0.00556851	0.0784733
AD	HDL-P	Negative regulation of cell activation	4/59	217/17951	0.00562468	0.0784733
AD	HDL-P	Long term synaptic potentiation	3/59	110/17951	0.00567351	0.0784733
AD	HDL-P	Regulation of trans synaptic signaling	6/59	498/17951	0.00574901	0.0784733
AD	HDL-P	Lipid catabolic process	5/59	350/17951	0.00579392	0.0784733
AD	HDL-P	Virion assembly	2/59	35/17951	0.00589358	0.0784733
AD	HDL-P	Response to mechanical stimulus	4/59	220/17951	0.00590148	0.0784733
AD	HDL-P	Regulation of immune system process	12/59	1626/17951	0.00592673	0.0784733
AD	HDL-P	Negative regulation of lipid metabolic process	3/59	112/17951	0.00596394	0.0784733
AD	HDL-P	Integrin mediated signaling pathway	3/59	113/17951	0.00611244	0.0784733
AD	HDL-P	Positive regulation of catalytic activity	8/59	846/17951	0.00620417	0.0784733
AD	HDL-P	Alcohol catabolic process	2/59	36/17951	0.00622715	0.0784733
AD	HDL-P	Response to dietary excess	2/59	36/17951	0.00622715	0.0784733
AD	HDL-P	Negative regulation of small molecule metabolic process	3/59	114/17951	0.00626314	0.0784733
AD	HDL-P	Monocarboxylic acid biosynthetic process	4/59	225/17951	0.00638279	0.0792035
AD	HDL-P	Regulation of defense response	8/59	855/17951	0.00660135	0.0811354
AD	HDL-P	Amyloid beta clearance	2/59	38/17951	0.00691955	0.084244
AD	HDL-P	Regulation of kinase activity	6/59	519/17951	0.00699514	0.0843683
AD	HDL-P	Regulation of vesicle mediated transport	6/59	521/17951	0.0071233	0.0851185
AD	HDL-P	Alcohol metabolic process	5/59	372/17951	0.00745394	0.0878114
AD	HDL-P	Regulation of endothelial cell migration	4/59	236/17951	0.00753215	0.0878114
AD	HDL-P	Negative regulation of ossification	2/59	40/17951	0.00764524	0.0878114
AD	HDL-P	Positive regulation of nitric oxide metabolic process	2/59	40/17951	0.00764524	0.0878114
AD	HDL-P	Cellular response to molecule of bacterial origin	4/59	238/17951	0.00775484	0.0878114
AD	HDL-P	Cellular lipid catabolic process	4/59	239/17951	0.0078678	0.0878114
AD	HDL-P	Negative regulation of response to biotic stimulus	3/59	124/17951	0.007893	0.0878114
AD	HDL-P	Positive regulation of lipid metabolic process	3/59	124/17951	0.007893	0.0878114
AD	HDL-P	Endocytosis	7/59	703/17951	0.00798539	0.08808
AD	HDL-P	Amyloid fibril formation	2/59	42/17951	0.00840379	0.0903776
AD	HDL-P	Negative regulation of fatty acid metabolic process	2/59	42/17951	0.00840379	0.0903776
AD	HDL-P	Regulation of cholesterol metabolic process	2/59	42/17951	0.00840379	0.0903776
AD	HDL-P	Negative regulation of protein metabolic process	8/59	894/17951	0.00855127	0.0910617
AD	HDL-P	Sterol transport	3/59	128/17951	0.00860853	0.0910617
AD	HDL-P	Regulation of response to biotic stimulus	6/59	545/17951	0.00879766	0.0923058
AD	HDL-P	Muscle cell proliferation	4/59	250/17951	0.00918255	0.0955671
AD	HDL-P	Positive regulation of endothelial cell migration	3/59	133/17951	0.00955501	0.0968119
AD	HDL-P	Regulation of calcium ion transport	4/59	253/17951	0.00956453	0.0968119
AD	HDL-P	Acylglycerol homeostasis	2/59	45/17951	0.00960222	0.0968119
AD	HDL-P	Regulation of macrophage migration	2/59	45/17951	0.00960222	0.0968119
AD	HDL-P	Postsynaptic specialization organization	2/59	47/17951	0.0104409	0.102466
AD	HDL-P	Regulation of long term synaptic potentiation	2/59	47/17951	0.0104409	0.102466
AD	HDL-P	Import into cell	8/59	926/17951	0.0104532	0.102466
AD	HDL-P	Organic hydroxy compound metabolic process	6/59	566/17951	0.010481	0.102466
AD	HDL-P	Regulation of wound healing	3/59	138/17951	0.01056	0.102466
AD	HDL-P	Cell activation	9/59	1126/17951	0.0107521	0.103551
AD	HDL-P	Cellular response to biotic stimulus	4/59	265/17951	0.0111959	0.107026
AD	HDL-P	Immune response regulating signaling pathway	6/59	577/17951	0.0114492	0.108643
AD	HDL-P	Vesicle mediated transport	11/59	1561/17951	0.0118496	0.110948
AD	HDL-P	Biological process involved in interspecies interaction between organisms	12/59	1780/17951	0.0118923	0.110948
AD	HDL-P	Negative regulation of protein modification process	5/59	418/17951	0.01195	0.110948
AD	HDL-P	Regulation of phosphorus metabolic process	9/59	1149/17951	0.0121693	0.112177
AD	HDL-P	Cellular defense response	2/59	52/17951	0.0126737	0.115385
AD	HDL-P	Leukocyte mediated cytotoxicity	3/59	148/17951	0.0127484	0.115385
AD	HDL-P	Viral process	5/59	427/17951	0.013007	0.115385
AD	HDL-P	Regulation of hemopoiesis	5/59	428/17951	0.0131282	0.115385
AD	HDL-P	Negative regulation of coagulation	2/59	53/17951	0.0131432	0.115385
AD	HDL-P	Negative regulation of myeloid leukocyte differentiation	2/59	53/17951	0.0131432	0.115385
AD	HDL-P	Regulation of platelet activation	2/59	53/17951	0.0131432	0.115385
AD	HDL-P	Positive regulation of molecular function	9/59	1165/17951	0.0132353	0.115409
AD	HDL-P	Regulation of inflammatory response	5/59	431/17951	0.0134966	0.115639
AD	HDL-P	Negative regulation of synaptic transmission	2/59	54/17951	0.0136201	0.115639
AD	HDL-P	Regulation of fatty acid biosynthetic process	2/59	54/17951	0.0136201	0.115639
AD	HDL-P	Vascular endothelial cell proliferation	2/59	54/17951	0.0136201	0.115639
AD	HDL-P	Negative regulation of response to external stimulus	5/59	433/17951	0.013746	0.115945
AD	HDL-P	Wound healing	5/59	434/17951	0.0138719	0.116247
AD	HDL-P	Neutral lipid biosynthetic process	2/59	55/17951	0.0141045	0.116681
AD	HDL-P	Phospholipid catabolic process	2/59	55/17951	0.0141045	0.116681
AD	HDL-P	Small molecule biosynthetic process	6/59	605/17951	0.0141983	0.116709
AD	HDL-P	Positive regulation of signaling	12/59	1828/17951	0.0144895	0.117063
AD	HDL-P	Response to cocaine	2/59	56/17951	0.0145963	0.117063
AD	HDL-P	Innate immune response	8/59	987/17951	0.0149337	0.117063
AD	HDL-P	Endothelial cell migration	4/59	289/17951	0.0149751	0.117063
AD	HDL-P	Cellular response to oxygen containing compound	9/59	1195/17951	0.0154215	0.117063
AD	HDL-P	Organic hydroxy compound catabolic process	2/59	58/17951	0.0156019	0.117063
AD	HDL-P	Monoatomic ion homeostasis	6/59	618/17951	0.0156203	0.117063
AD	HDL-P	Regulation of transport	11/59	1633/17951	0.0162078	0.117063
AD	HDL-P	Positive regulation of neuron projection development	3/59	162/17951	0.0162181	0.117063
AD	HDL-P	D aspartate transmembrane transport	1/59	5/17951	0.0163278	0.117063
AD	HDL-P	Detection of lipopolysaccharide	1/59	5/17951	0.0163278	0.117063
AD	HDL-P	Diacylglycerol catabolic process	1/59	5/17951	0.0163278	0.117063
AD	HDL-P	Fc receptor mediated inhibitory signaling pathway	1/59	5/17951	0.0163278	0.117063
AD	HDL-P	Isoprenoid transport	1/59	5/17951	0.0163278	0.117063
AD	HDL-P	Membrane fusion involved in viral entry into host cell	1/59	5/17951	0.0163278	0.117063
AD	HDL-P	Microglial cell mediated cytotoxicity	1/59	5/17951	0.0163278	0.117063
AD	HDL-P	Negative regulation of protein catabolic process in the vacuole	1/59	5/17951	0.0163278	0.117063
AD	HDL-P	Negative regulation of skeletal muscle cell proliferation	1/59	5/17951	0.0163278	0.117063
AD	HDL-P	Positive regulation of dendritic spine maintenance	1/59	5/17951	0.0163278	0.117063
AD	HDL-P	Positive regulation of protein localization to nucleolus	1/59	5/17951	0.0163278	0.117063
AD	HDL-P	Protein k29 linked deubiquitination	1/59	5/17951	0.0163278	0.117063
AD	HDL-P	Regulation of t cell costimulation	1/59	5/17951	0.0163278	0.117063
AD	HDL-P	Regulation of very low density lipoprotein particle clearance	1/59	5/17951	0.0163278	0.117063
AD	HDL-P	Regulation of epithelial cell migration	4/59	300/17951	0.0169472	0.120833
AD	HDL-P	Macrophage migration	2/59	61/17951	0.0171645	0.12137
AD	HDL-P	Fatty acid biosynthetic process	3/59	166/17951	0.0172975	0.12137
AD	HDL-P	Negative regulation of transport	5/59	460/17951	0.017424	0.12137
AD	HDL-P	Regulation of viral process	3/59	168/17951	0.017852	0.12137
AD	HDL-P	Monocarboxylic acid metabolic process	6/59	639/17951	0.0181231	0.12137
AD	HDL-P	Heterotypic cell cell adhesion	2/59	63/17951	0.0182417	0.12137
AD	HDL-P	Regulation of defense response to virus	2/59	63/17951	0.0182417	0.12137
AD	HDL-P	Regulation of protein modification process	9/59	1231/17951	0.018388	0.12137
AD	HDL-P	Regulation of response to stress	10/59	1448/17951	0.0187093	0.12137
AD	HDL-P	Positive regulation of viral process	2/59	64/17951	0.0187908	0.12137
AD	HDL-P	Defense response	12/59	1902/17951	0.0193285	0.12137
AD	HDL-P	Establishment of protein localization to vacuole	2/59	65/17951	0.0193469	0.12137
AD	HDL-P	Regulation of nitric oxide metabolic process	2/59	65/17951	0.0193469	0.12137
AD	HDL-P	Activation of transmembrane receptor protein tyrosine kinase activity	1/59	6/17951	0.0195617	0.12137
AD	HDL-P	D amino acid transport	1/59	6/17951	0.0195617	0.12137
AD	HDL-P	Gamma aminobutyric acid biosynthetic process	1/59	6/17951	0.0195617	0.12137
AD	HDL-P	L aspartate import across plasma membrane	1/59	6/17951	0.0195617	0.12137
AD	HDL-P	Lipid transport across blood brain barrier	1/59	6/17951	0.0195617	0.12137
AD	HDL-P	Low density lipoprotein receptor particle metabolic process	1/59	6/17951	0.0195617	0.12137
AD	HDL-P	Negative regulation of amine metabolic process	1/59	6/17951	0.0195617	0.12137
AD	HDL-P	Negative regulation of feeding behavior	1/59	6/17951	0.0195617	0.12137
AD	HDL-P	Negative regulation of phospholipid metabolic process	1/59	6/17951	0.0195617	0.12137
AD	HDL-P	Positive regulation of artery morphogenesis	1/59	6/17951	0.0195617	0.12137
AD	HDL-P	Positive regulation of synaptic transmission cholinergic	1/59	6/17951	0.0195617	0.12137
AD	HDL-P	Regulation of cd40 signaling pathway	1/59	6/17951	0.0195617	0.12137
AD	HDL-P	Regulation of osteoclast proliferation	1/59	6/17951	0.0195617	0.12137
AD	HDL-P	Response to gram positive bacterium	1/59	6/17951	0.0195617	0.12137
AD	HDL-P	Biological process involved in symbiotic interaction	4/59	314/17951	0.0196836	0.121541
AD	HDL-P	Response to ischemia	2/59	66/17951	0.0199099	0.122353
AD	HDL-P	Interleukin 6 production	3/59	176/17951	0.0201688	0.123357
AD	HDL-P	Smooth muscle cell proliferation	3/59	177/17951	0.0204695	0.124082
AD	HDL-P	Cellular response to retinoic acid	2/59	67/17951	0.0204797	0.124082
AD	HDL-P	Negative regulation of kinase activity	3/59	178/17951	0.0207727	0.12527
AD	HDL-P	Positive regulation of epithelial cell migration	3/59	179/17951	0.0210784	0.125936
AD	HDL-P	Regulation of response to wounding	3/59	179/17951	0.0210784	0.125936
AD	HDL-P	Positive regulation of reactive oxygen species metabolic process	2/59	70/17951	0.0222296	0.127294
AD	HDL-P	Regulation of lipid localization	3/59	184/17951	0.0226441	0.127294
AD	HDL-P	Ectodermal cell differentiation	1/59	7/17951	0.0227852	0.127294
AD	HDL-P	Eosinophil differentiation	1/59	7/17951	0.0227852	0.127294
AD	HDL-P	Negative regulation of interleukin 13 production	1/59	7/17951	0.0227852	0.127294
AD	HDL-P	Negative regulation of lipoprotein lipase activity	1/59	7/17951	0.0227852	0.127294
AD	HDL-P	Negative regulation of toll like receptor 2 signaling pathway	1/59	7/17951	0.0227852	0.127294
AD	HDL-P	Positive regulation of long term synaptic depression	1/59	7/17951	0.0227852	0.127294
AD	HDL-P	Positive regulation of mast cell activation	1/59	7/17951	0.0227852	0.127294
AD	HDL-P	Positive regulation of natural killer cell mediated immune response to tumor cell	1/59	7/17951	0.0227852	0.127294
AD	HDL-P	Positive regulation of protein localization to centrosome	1/59	7/17951	0.0227852	0.127294
AD	HDL-P	Positive regulation of receptor catabolic process	1/59	7/17951	0.0227852	0.127294
AD	HDL-P	Recognition of apoptotic cell	1/59	7/17951	0.0227852	0.127294
AD	HDL-P	Regulation of eating behavior	1/59	7/17951	0.0227852	0.127294
AD	HDL-P	Regulation of isomerase activity	1/59	7/17951	0.0227852	0.127294
AD	HDL-P	Epithelial cell proliferation	5/59	494/17951	0.0229205	0.127498
AD	HDL-P	Regulation of leukocyte differentiation	4/59	331/17951	0.023356	0.129363
AD	HDL-P	Regulation of coagulation	2/59	74/17951	0.0246556	0.131748
AD	HDL-P	Regulation of dna binding	2/59	74/17951	0.0246556	0.131748
AD	HDL-P	Lipid localization	5/59	504/17951	0.0247296	0.131748
AD	HDL-P	Regulation of behavior	2/59	75/17951	0.0252784	0.131748
AD	HDL-P	Negative regulation of signaling	10/59	1520/17951	0.0253108	0.131748
AD	HDL-P	Phosphatidylcholine metabolic process	2/59	76/17951	0.0259075	0.131748
AD	HDL-P	B cell chemotaxis	1/59	8/17951	0.0259983	0.131748
AD	HDL-P	Gamma aminobutyric acid metabolic process	1/59	8/17951	0.0259983	0.131748
AD	HDL-P	Negative regulation of granulocyte differentiation	1/59	8/17951	0.0259983	0.131748
AD	HDL-P	Nucleotide binding oligomerization domain containing 1 signaling pathway	1/59	8/17951	0.0259983	0.131748
AD	HDL-P	Positive regulation of amyloid beta clearance	1/59	8/17951	0.0259983	0.131748
AD	HDL-P	Positive regulation of cholesterol storage	1/59	8/17951	0.0259983	0.131748
AD	HDL-P	Positive regulation of coa transferase activity	1/59	8/17951	0.0259983	0.131748
AD	HDL-P	Positive regulation of triglyceride catabolic process	1/59	8/17951	0.0259983	0.131748
AD	HDL-P	Protein deubiquitination involved in ubiquitin dependent protein catabolic process	1/59	8/17951	0.0259983	0.131748
AD	HDL-P	Regulation of cdc42 protein signal transduction	1/59	8/17951	0.0259983	0.131748
AD	HDL-P	Regulation of germinal center formation	1/59	8/17951	0.0259983	0.131748
AD	HDL-P	Regulation of neutrophil degranulation	1/59	8/17951	0.0259983	0.131748
AD	HDL-P	Regulation of synaptic transmission cholinergic	1/59	8/17951	0.0259983	0.131748
AD	HDL-P	Signal complex assembly	1/59	8/17951	0.0259983	0.131748
AD	HDL-P	Vitamin a metabolic process	1/59	8/17951	0.0259983	0.131748
AD	HDL-P	Maintenance of location	4/59	344/17951	0.026429	0.131748
AD	HDL-P	Activation of protein kinase activity	2/59	77/17951	0.026543	0.131748
AD	HDL-P	Negative regulation of endocytosis	2/59	77/17951	0.026543	0.131748
AD	HDL-P	Negative regulation of wound healing	2/59	77/17951	0.026543	0.131748
AD	HDL-P	Positive regulation of cell killing	2/59	77/17951	0.026543	0.131748
AD	HDL-P	Regulation of sterol transport	2/59	77/17951	0.026543	0.131748
AD	HDL-P	Tumor necrosis factor superfamily cytokine production	3/59	196/17951	0.0266549	0.131796
AD	HDL-P	Negative regulation of protein ubiquitination	2/59	78/17951	0.0271849	0.133395
AD	HDL-P	Pancreas development	2/59	78/17951	0.0271849	0.133395
AD	HDL-P	Inflammatory response	7/59	903/17951	0.0279394	0.135071
AD	HDL-P	Postsynapse organization	3/59	201/17951	0.0284314	0.135071
AD	HDL-P	Negative regulation of tumor necrosis factor superfamily cytokine production	2/59	80/17951	0.0284872	0.135071
AD	HDL-P	Regulation of bone mineralization	2/59	81/17951	0.0291477	0.135071
AD	HDL-P	Cholesterol import	1/59	9/17951	0.029201	0.135071
AD	HDL-P	Dna topological change	1/59	9/17951	0.029201	0.135071
AD	HDL-P	Immune response inhibiting cell surface receptor signaling pathway	1/59	9/17951	0.029201	0.135071
AD	HDL-P	Marginal zone b cell differentiation	1/59	9/17951	0.029201	0.135071
AD	HDL-P	Monoacylglycerol biosynthetic process	1/59	9/17951	0.029201	0.135071
AD	HDL-P	Negative regulation of antigen processing and presentation	1/59	9/17951	0.029201	0.135071
AD	HDL-P	Negative regulation of telomerase activity	1/59	9/17951	0.029201	0.135071
AD	HDL-P	Positive regulation of camp mediated signaling	1/59	9/17951	0.029201	0.135071
AD	HDL-P	Positive regulation of granulocyte differentiation	1/59	9/17951	0.029201	0.135071
AD	HDL-P	Positive regulation of t cell tolerance induction	1/59	9/17951	0.029201	0.135071
AD	HDL-P	Regulation of chronic inflammatory response	1/59	9/17951	0.029201	0.135071
AD	HDL-P	Regulation of protein localization to nucleolus	1/59	9/17951	0.029201	0.135071
AD	HDL-P	Biological process involved in interaction with host	3/59	204/17951	0.029527	0.135606
AD	HDL-P	Positive regulation of protein catabolic process	3/59	204/17951	0.029527	0.135606
AD	HDL-P	Artery morphogenesis	2/59	82/17951	0.0298143	0.136336
AD	HDL-P	Response to reactive oxygen species	3/59	205/17951	0.0298971	0.136336
AD	HDL-P	Regulation of catabolic process	8/59	1127/17951	0.0303135	0.137748
AD	HDL-P	Energy homeostasis	2/59	83/17951	0.030487	0.137969
AD	HDL-P	Positive regulation of cell projection organization	4/59	361/17951	0.0308001	0.137969
AD	HDL-P	Negative regulation of immune system process	5/59	535/17951	0.0309172	0.137969
AD	HDL-P	Protein dephosphorylation	3/59	208/17951	0.0310223	0.137969
AD	HDL-P	Regulation of protein catabolic process	4/59	362/17951	0.0310697	0.137969
AD	HDL-P	Natural killer cell mediated immunity	2/59	84/17951	0.0311657	0.137969
AD	HDL-P	Inorganic ion homeostasis	5/59	537/17951	0.0313471	0.137969
AD	HDL-P	Regulation of release of sequestered calcium ion into cytosol	2/59	85/17951	0.0318503	0.137969
AD	HDL-P	Positive regulation of transferase activity	4/59	366/17951	0.0321625	0.137969
AD	HDL-P	Adhesion of symbiont to host cell	1/59	10/17951	0.0323934	0.137969
AD	HDL-P	Cellular response to cocaine	1/59	10/17951	0.0323934	0.137969
AD	HDL-P	Diterpenoid biosynthetic process	1/59	10/17951	0.0323934	0.137969
AD	HDL-P	Nitric oxide cgmp mediated signaling	1/59	10/17951	0.0323934	0.137969
AD	HDL-P	Positive regulation of hepatocyte proliferation	1/59	10/17951	0.0323934	0.137969
AD	HDL-P	Protein import	1/59	10/17951	0.0323934	0.137969
AD	HDL-P	Protein k11 linked deubiquitination	1/59	10/17951	0.0323934	0.137969
AD	HDL-P	Regulation of coa transferase activity	1/59	10/17951	0.0323934	0.137969
AD	HDL-P	Regulation of natural killer cell mediated immune response to tumor cell	1/59	10/17951	0.0323934	0.137969
AD	HDL-P	Regulation of nucleotide binding oligomerization domain containing 2 signaling pathway	1/59	10/17951	0.0323934	0.137969
AD	HDL-P	Reactive nitrogen species metabolic process	2/59	86/17951	0.032541	0.138141
AD	HDL-P	Immune response regulating cell surface receptor signaling pathway	4/59	368/17951	0.0327174	0.138435
AD	HDL-P	Response to molecule of bacterial origin	4/59	369/17951	0.0329969	0.139124
AD	HDL-P	Vacuolar localization	2/59	87/17951	0.0332375	0.139124
AD	HDL-P	Vascular transport	2/59	87/17951	0.0332375	0.139124
AD	HDL-P	Protein localization to vacuole	2/59	88/17951	0.0339399	0.139124
AD	HDL-P	Vesicle organization	4/59	373/17951	0.0341292	0.139124
AD	HDL-P	Negative regulation of phosphorus metabolic process	4/59	374/17951	0.0344157	0.139124
AD	HDL-P	Regulation of myeloid cell differentiation	3/59	217/17951	0.0345307	0.139124
AD	HDL-P	Positive regulation of lipid biosynthetic process	2/59	89/17951	0.034648	0.139124
AD	HDL-P	Lipid biosynthetic process	6/59	747/17951	0.0354167	0.139124
AD	HDL-P	Ampa glutamate receptor clustering	1/59	11/17951	0.0355754	0.139124
AD	HDL-P	Collagen activated tyrosine kinase receptor signaling pathway	1/59	11/17951	0.0355754	0.139124
AD	HDL-P	Golgi ribbon formation	1/59	11/17951	0.0355754	0.139124
AD	HDL-P	Immune response inhibiting signal transduction	1/59	11/17951	0.0355754	0.139124
AD	HDL-P	L aspartate transmembrane transport	1/59	11/17951	0.0355754	0.139124
AD	HDL-P	Natural killer cell mediated immune response to tumor cell	1/59	11/17951	0.0355754	0.139124
AD	HDL-P	Negative regulation of cholesterol metabolic process	1/59	11/17951	0.0355754	0.139124
AD	HDL-P	Negative regulation of platelet aggregation	1/59	11/17951	0.0355754	0.139124
AD	HDL-P	Neutrophil differentiation	1/59	11/17951	0.0355754	0.139124
AD	HDL-P	Osteoclast proliferation	1/59	11/17951	0.0355754	0.139124
AD	HDL-P	Positive regulation of cell size	1/59	11/17951	0.0355754	0.139124
AD	HDL-P	Positive regulation of tolerance induction	1/59	11/17951	0.0355754	0.139124
AD	HDL-P	Regulation of basement membrane organization	1/59	11/17951	0.0355754	0.139124
AD	HDL-P	Regulation of fear response	1/59	11/17951	0.0355754	0.139124
AD	HDL-P	Regulation of protein localization to cilium	1/59	11/17951	0.0355754	0.139124
AD	HDL-P	Regulation of receptor catabolic process	1/59	11/17951	0.0355754	0.139124
AD	HDL-P	Regulation of synaptic plasticity	3/59	221/17951	0.0361536	0.140958
AD	HDL-P	Regulation of embryonic development	2/59	92/17951	0.036807	0.143073
AD	HDL-P	Tissue migration	4/59	386/17951	0.0379652	0.144104
AD	HDL-P	Lipid storage	2/59	94/17951	0.0382745	0.144104
AD	HDL-P	Negative regulation of post translational protein modification	2/59	94/17951	0.0382745	0.144104
AD	HDL-P	Endothelin receptor signaling pathway	1/59	12/17951	0.0387471	0.144104
AD	HDL-P	Fatty acid beta oxidation using acyl coa dehydrogenase	1/59	12/17951	0.0387471	0.144104
AD	HDL-P	Heparan sulfate proteoglycan biosynthetic process enzymatic modification	1/59	12/17951	0.0387471	0.144104
AD	HDL-P	Interleukin 10 mediated signaling pathway	1/59	12/17951	0.0387471	0.144104
AD	HDL-P	Midgut development	1/59	12/17951	0.0387471	0.144104
AD	HDL-P	Positive regulation of integrin mediated signaling pathway	1/59	12/17951	0.0387471	0.144104
AD	HDL-P	Regulation of lysosome organization	1/59	12/17951	0.0387471	0.144104
AD	HDL-P	Regulation of protein localization to centrosome	1/59	12/17951	0.0387471	0.144104
AD	HDL-P	Regulation of skeletal muscle satellite cell proliferation	1/59	12/17951	0.0387471	0.144104
AD	HDL-P	Regulation of toll like receptor 2 signaling pathway	1/59	12/17951	0.0387471	0.144104
AD	HDL-P	Triglyceride rich lipoprotein particle remodeling	1/59	12/17951	0.0387471	0.144104
AD	HDL-P	Very low density lipoprotein particle assembly	1/59	12/17951	0.0387471	0.144104
AD	HDL-P	Regulation of binding	3/59	229/17951	0.039516	0.146122
AD	HDL-P	Regulation of proteolysis involved in protein catabolic process	3/59	229/17951	0.039516	0.146122
AD	HDL-P	Maintenance of location in cell	3/59	232/17951	0.0408168	0.147829
AD	HDL-P	Regulation of immune response	7/59	981/17951	0.0410471	0.147829
AD	HDL-P	Cell killing	3/59	233/17951	0.0412552	0.147829
AD	HDL-P	Endosome organization	2/59	98/17951	0.0412757	0.147829
AD	HDL-P	Response to hydrogen peroxide	2/59	98/17951	0.0412757	0.147829
AD	HDL-P	Activation of janus kinase activity	1/59	13/17951	0.0419086	0.147829
AD	HDL-P	Detection of molecule of bacterial origin	1/59	13/17951	0.0419086	0.147829
AD	HDL-P	Diet induced thermogenesis	1/59	13/17951	0.0419086	0.147829
AD	HDL-P	High density lipoprotein particle assembly	1/59	13/17951	0.0419086	0.147829
AD	HDL-P	Negative regulation of amyloid fibril formation	1/59	13/17951	0.0419086	0.147829
AD	HDL-P	Negative regulation of behavior	1/59	13/17951	0.0419086	0.147829
AD	HDL-P	Negative regulation of homotypic cell cell adhesion	1/59	13/17951	0.0419086	0.147829
AD	HDL-P	Regulation of artery morphogenesis	1/59	13/17951	0.0419086	0.147829
AD	HDL-P	Regulation of dendritic spine maintenance	1/59	13/17951	0.0419086	0.147829
AD	HDL-P	Regulation of postsynaptic density assembly	1/59	13/17951	0.0419086	0.147829
AD	HDL-P	Regulation of triglyceride catabolic process	1/59	13/17951	0.0419086	0.147829
AD	HDL-P	Negative regulation of leukocyte proliferation	2/59	99/17951	0.0420395	0.147829
AD	HDL-P	Regulation of fatty acid metabolic process	2/59	99/17951	0.0420395	0.147829
AD	HDL-P	Glycerolipid metabolic process	4/59	401/17951	0.0426896	0.149313
AD	HDL-P	Negative regulation of response to wounding	2/59	100/17951	0.0428087	0.149313
AD	HDL-P	Response to alkaloid	2/59	100/17951	0.0428087	0.149313
AD	HDL-P	Cell morphogenesis involved in neuron differentiation	5/59	586/17951	0.043077	0.149844
AD	HDL-P	Positive regulation of interleukin 6 production	2/59	101/17951	0.0435831	0.150166
AD	HDL-P	Response to oxidative stress	4/59	404/17951	0.0436729	0.150166
AD	HDL-P	Regulation of biomineral tissue development	2/59	102/17951	0.0443628	0.150166
AD	HDL-P	Germinal center formation	1/59	14/17951	0.0450599	0.150166
AD	HDL-P	Mechanosensory behavior	1/59	14/17951	0.0450599	0.150166
AD	HDL-P	Negative regulation of fatty acid oxidation	1/59	14/17951	0.0450599	0.150166
AD	HDL-P	Negative regulation of long term synaptic potentiation	1/59	14/17951	0.0450599	0.150166
AD	HDL-P	Negative regulation of macrophage migration	1/59	14/17951	0.0450599	0.150166
AD	HDL-P	Neutrophil degranulation	1/59	14/17951	0.0450599	0.150166
AD	HDL-P	Positive regulation of nitric oxide synthase activity	1/59	14/17951	0.0450599	0.150166
AD	HDL-P	Positive regulation of triglyceride biosynthetic process	1/59	14/17951	0.0450599	0.150166
AD	HDL-P	Regulation of lipoprotein lipase activity	1/59	14/17951	0.0450599	0.150166
AD	HDL-P	Regulation of long term synaptic depression	1/59	14/17951	0.0450599	0.150166
AD	HDL-P	Regulation of protein catabolic process in the vacuole	1/59	14/17951	0.0450599	0.150166
AD	HDL-P	Regulation of toll like receptor 3 signaling pathway	1/59	14/17951	0.0450599	0.150166
AD	HDL-P	Synapse pruning	1/59	14/17951	0.0450599	0.150166
AD	HDL-P	Sterol homeostasis	2/59	103/17951	0.0451477	0.150166
AD	HDL-P	Synaptic signaling	6/59	794/17951	0.0454746	0.150813
AD	HDL-P	Protein catabolic process	7/59	1004/17951	0.0455759	0.150813
AD	HDL-P	Organonitrogen compound catabolic process	9/59	1448/17951	0.0457096	0.15085
AD	HDL-P	Positive regulation of ubiquitin dependent protein catabolic process	2/59	104/17951	0.0459378	0.15085
AD	HDL-P	Regulation of steroid metabolic process	2/59	104/17951	0.0459378	0.15085
AD	HDL-P	Regulation of telomere maintenance	2/59	106/17951	0.0475333	0.151719
AD	HDL-P	Response to retinoic acid	2/59	106/17951	0.0475333	0.151719
AD	HDL-P	Regulation of epithelial cell proliferation	4/59	417/17951	0.0480818	0.151719
AD	HDL-P	Positive regulation of protein kinase activity	3/59	248/17951	0.048117	0.151719
AD	HDL-P	Collagen activated signaling pathway	1/59	15/17951	0.048201	0.151719
AD	HDL-P	Complement receptor mediated signaling pathway	1/59	15/17951	0.048201	0.151719
AD	HDL-P	Lipoprotein catabolic process	1/59	15/17951	0.048201	0.151719
AD	HDL-P	Negative regulation of lipase activity	1/59	15/17951	0.048201	0.151719
AD	HDL-P	Positive regulation of cholesterol metabolic process	1/59	15/17951	0.048201	0.151719
AD	HDL-P	Positive regulation of response to tumor cell	1/59	15/17951	0.048201	0.151719
AD	HDL-P	Protein transport to vacuole involved in ubiquitin dependent protein catabolic process via the multivesicular body sorting pathway	1/59	15/17951	0.048201	0.151719
AD	HDL-P	Regulation of dendritic cell differentiation	1/59	15/17951	0.048201	0.151719
AD	HDL-P	Regulation of nucleotide binding domain leucine rich repeat containing receptor signaling pathway	1/59	15/17951	0.048201	0.151719
AD	HDL-P	Regulation of phospholipid transport	1/59	15/17951	0.048201	0.151719
AD	HDL-P	Regulation of vascular wound healing	1/59	15/17951	0.048201	0.151719
AD	HDL-P	Response to vitamin a	1/59	15/17951	0.048201	0.151719
AD	HDL-P	T cell tolerance induction	1/59	15/17951	0.048201	0.151719
AD	HDL-P	Positive regulation of protein metabolic process	8/59	1237/17951	0.0483724	0.151888
AD	HDL-P	Membrane organization	6/59	809/17951	0.0490283	0.153208
AD	HDL-P	Positive regulation of binding	2/59	108/17951	0.0491489	0.153208
AD	HDL-P	Protein deubiquitination	2/59	108/17951	0.0491489	0.153208
AD	HDL-P	Endomembrane system organization	5/59	611/17951	0.0499655	0.154058
AD	HDL-P	Cd40 signaling pathway	1/59	16/17951	0.0513319	0.154058
AD	HDL-P	Heparan sulfate proteoglycan metabolic process	1/59	16/17951	0.0513319	0.154058
AD	HDL-P	Locomotory exploration behavior	1/59	16/17951	0.0513319	0.154058
AD	HDL-P	Low density lipoprotein particle remodeling	1/59	16/17951	0.0513319	0.154058
AD	HDL-P	Monoacylglycerol metabolic process	1/59	16/17951	0.0513319	0.154058
AD	HDL-P	Peptidyl tyrosine autophosphorylation	1/59	16/17951	0.0513319	0.154058
AD	HDL-P	Positive regulation of dendrite development	1/59	16/17951	0.0513319	0.154058
AD	HDL-P	Positive regulation of macrophage differentiation	1/59	16/17951	0.0513319	0.154058
AD	HDL-P	Positive regulation of membrane protein ectodomain proteolysis	1/59	16/17951	0.0513319	0.154058
AD	HDL-P	Regulation of granulocyte differentiation	1/59	16/17951	0.0513319	0.154058
AD	HDL-P	Regulation of hepatocyte proliferation	1/59	16/17951	0.0513319	0.154058
AD	HDL-P	Regulation of postsynaptic specialization assembly	1/59	16/17951	0.0513319	0.154058
AD	HDL-P	Regulation of skeletal muscle cell proliferation	1/59	16/17951	0.0513319	0.154058
AD	HDL-P	Response to ether	1/59	16/17951	0.0513319	0.154058
AD	HDL-P	Terpenoid biosynthetic process	1/59	16/17951	0.0513319	0.154058
AD	HDL-P	Positive regulation of lipid localization	2/59	111/17951	0.0516095	0.154532
AD	HDL-P	Regulation of synapse structure or activity	3/59	258/17951	0.052985	0.157776
AD	HDL-P	Artery development	2/59	113/17951	0.0532741	0.157776
AD	HDL-P	Regulation of cell killing	2/59	114/17951	0.0541136	0.157776
AD	HDL-P	Cdc42 protein signal transduction	1/59	17/17951	0.0544527	0.157776
AD	HDL-P	Fatty acid homeostasis	1/59	17/17951	0.0544527	0.157776
AD	HDL-P	L glutamate import across plasma membrane	1/59	17/17951	0.0544527	0.157776
AD	HDL-P	Negative regulation of triglyceride metabolic process	1/59	17/17951	0.0544527	0.157776
AD	HDL-P	Neurotransmitter gated ion channel clustering	1/59	17/17951	0.0544527	0.157776
AD	HDL-P	Non proteinogenic amino acid biosynthetic process	1/59	17/17951	0.0544527	0.157776
AD	HDL-P	Positive regulation of vascular permeability	1/59	17/17951	0.0544527	0.157776
AD	HDL-P	Protein localization to nucleolus	1/59	17/17951	0.0544527	0.157776
AD	HDL-P	Regulation of dna strand elongation	1/59	17/17951	0.0544527	0.157776
AD	HDL-P	Regulation of excitatory synapse assembly	1/59	17/17951	0.0544527	0.157776
AD	HDL-P	Skeletal muscle satellite cell proliferation	1/59	17/17951	0.0544527	0.157776
AD	HDL-P	Defense response to other organism	8/59	1268/17951	0.0545267	0.157776
AD	HDL-P	Leukocyte differentiation	5/59	629/17951	0.0553091	0.159682
AD	HDL-P	Cellular homeostasis	6/59	836/17951	0.0558525	0.160256
AD	HDL-P	Calcium ion transport	4/59	439/17951	0.0560895	0.160256
AD	HDL-P	Receptor mediated endocytosis	3/59	265/17951	0.0565296	0.160256
AD	HDL-P	Negative regulation of hemopoiesis	2/59	117/17951	0.0566602	0.160256
AD	HDL-P	Neurogenesis	10/59	1745/17951	0.0567379	0.160256
AD	HDL-P	Generation of neurons	9/59	1510/17951	0.0569509	0.160256
AD	HDL-P	Positive regulation of catabolic process	5/59	635/17951	0.057162	0.160256
AD	HDL-P	Chemical homeostasis	7/59	1057/17951	0.0572186	0.160256
AD	HDL-P	Regulation of cytoplasmic pattern recognition receptor signaling pathway	2/59	118/17951	0.0575183	0.160256
AD	HDL-P	Regulation of dna biosynthetic process	2/59	118/17951	0.0575183	0.160256
AD	HDL-P	Response to estradiol	2/59	118/17951	0.0575183	0.160256
AD	HDL-P	Negative regulation of defense response to virus	1/59	18/17951	0.0575634	0.160256
AD	HDL-P	Regulation of catecholamine metabolic process	1/59	18/17951	0.0575634	0.160256
AD	HDL-P	Retinal metabolic process	1/59	18/17951	0.0575634	0.160256
AD	HDL-P	Toll like receptor 2 signaling pathway	1/59	18/17951	0.0575634	0.160256
AD	HDL-P	Ureter development	1/59	18/17951	0.0575634	0.160256
AD	HDL-P	Cilium organization	4/59	443/17951	0.0576189	0.160256
AD	HDL-P	Tumor necrosis factor mediated signaling pathway	2/59	119/17951	0.058381	0.162026
AD	HDL-P	Regulation of leukocyte proliferation	3/59	269/17951	0.0586051	0.162299
AD	HDL-P	Vasculature development	6/59	848/17951	0.0590634	0.163101
AD	HDL-P	Chronic inflammatory response	1/59	19/17951	0.060664	0.163101
AD	HDL-P	Grooming behavior	1/59	19/17951	0.060664	0.163101
AD	HDL-P	Negative regulation of alcohol biosynthetic process	1/59	19/17951	0.060664	0.163101
AD	HDL-P	Negative regulation of interleukin 12 production	1/59	19/17951	0.060664	0.163101
AD	HDL-P	Nucleotide binding oligomerization domain containing 2 signaling pathway	1/59	19/17951	0.060664	0.163101
AD	HDL-P	Positive regulation of bone resorption	1/59	19/17951	0.060664	0.163101
AD	HDL-P	Positive regulation of lymphocyte chemotaxis	1/59	19/17951	0.060664	0.163101
AD	HDL-P	Positive regulation of t cell receptor signaling pathway	1/59	19/17951	0.060664	0.163101
AD	HDL-P	Regulation of amyloid beta clearance	1/59	19/17951	0.060664	0.163101
AD	HDL-P	Regulation of cholesterol storage	1/59	19/17951	0.060664	0.163101
AD	HDL-P	Regulation of mast cell activation	1/59	19/17951	0.060664	0.163101
AD	HDL-P	Regulation of telomere maintenance in response to dna damage	1/59	19/17951	0.060664	0.163101
AD	HDL-P	Regulation of tolerance induction	1/59	19/17951	0.060664	0.163101
AD	HDL-P	Embryonic appendage morphogenesis	2/59	122/17951	0.0609962	0.163653
AD	HDL-P	Regulation of ossification	2/59	123/17951	0.0618768	0.165671
AD	HDL-P	Positive regulation of response to external stimulus	5/59	654/17951	0.063266	0.16757
AD	HDL-P	Regulation of innate immune response	4/59	458/17951	0.0635539	0.16757
AD	HDL-P	Aspartate transmembrane transport	1/59	20/17951	0.0637546	0.16757
AD	HDL-P	Labyrinthine layer blood vessel development	1/59	20/17951	0.0637546	0.16757
AD	HDL-P	Negative adaptation of signaling pathway	1/59	20/17951	0.0637546	0.16757
AD	HDL-P	Negative regulation of toll like receptor 4 signaling pathway	1/59	20/17951	0.0637546	0.16757
AD	HDL-P	Regulation of antigen processing and presentation	1/59	20/17951	0.0637546	0.16757
AD	HDL-P	Regulation of superoxide anion generation	1/59	20/17951	0.0637546	0.16757
AD	HDL-P	Vitamin transmembrane transport	1/59	20/17951	0.0637546	0.16757
AD	HDL-P	Bone mineralization	2/59	126/17951	0.0645447	0.168792
AD	HDL-P	Protein targeting to membrane	2/59	126/17951	0.0645447	0.168792
AD	HDL-P	Regulation of cellular catabolic process	4/59	462/17951	0.0651895	0.168792
AD	HDL-P	Regulation of myeloid leukocyte differentiation	2/59	127/17951	0.0654426	0.168792
AD	HDL-P	Cell cell adhesion via plasma membrane adhesion molecules	3/59	282/17951	0.0655968	0.168792
AD	HDL-P	Cell cell signaling	8/59	1319/17951	0.0657228	0.168792
AD	HDL-P	Protein modification by small protein removal	2/59	128/17951	0.0663447	0.168792
AD	HDL-P	Cellular glucuronidation	1/59	21/17951	0.0668352	0.168792
AD	HDL-P	Cellular response to fluid shear stress	1/59	21/17951	0.0668352	0.168792
AD	HDL-P	Ectoderm development	1/59	21/17951	0.0668352	0.168792
AD	HDL-P	Interleukin 13 production	1/59	21/17951	0.0668352	0.168792
AD	HDL-P	Negative regulation of lipoprotein particle clearance	1/59	21/17951	0.0668352	0.168792
AD	HDL-P	Negative regulation of telomere maintenance via telomerase	1/59	21/17951	0.0668352	0.168792
AD	HDL-P	Neutrophil activation involved in immune response	1/59	21/17951	0.0668352	0.168792
AD	HDL-P	Positive regulation by host of viral process	1/59	21/17951	0.0668352	0.168792
AD	HDL-P	Positive regulation of myeloid leukocyte mediated immunity	1/59	21/17951	0.0668352	0.168792
AD	HDL-P	Positive regulation of protein tyrosine kinase activity	1/59	21/17951	0.0668352	0.168792
AD	HDL-P	Regulation of camp mediated signaling	1/59	21/17951	0.0668352	0.168792
AD	HDL-P	Regulation of integrin mediated signaling pathway	1/59	21/17951	0.0668352	0.168792
AD	HDL-P	Response to muramyl dipeptide	1/59	21/17951	0.0668352	0.168792
AD	HDL-P	Regulation of cell population proliferation	10/59	1799/17951	0.0670518	0.169008
AD	HDL-P	Regulation of monoatomic ion transport	4/59	467/17951	0.0672652	0.169215
AD	HDL-P	Organic hydroxy compound transport	3/59	286/17951	0.0678226	0.170286
AD	HDL-P	Interleukin 1 production	2/59	130/17951	0.0681616	0.170804
AD	HDL-P	Dephosphorylation	3/59	287/17951	0.0683845	0.171031
AD	HDL-P	Microtubule bundle formation	2/59	131/17951	0.0690762	0.171405
AD	HDL-P	Dendritic spine maintenance	1/59	22/17951	0.0699059	0.171405
AD	HDL-P	Detection of light stimulus involved in sensory perception	1/59	22/17951	0.0699059	0.171405
AD	HDL-P	Intestinal lipid absorption	1/59	22/17951	0.0699059	0.171405
AD	HDL-P	Intracellular sodium ion homeostasis	1/59	22/17951	0.0699059	0.171405
AD	HDL-P	Negative regulation of phagocytosis	1/59	22/17951	0.0699059	0.171405
AD	HDL-P	Pinocytosis	1/59	22/17951	0.0699059	0.171405
AD	HDL-P	Positive regulation of inflammasome mediated signaling pathway	1/59	22/17951	0.0699059	0.171405
AD	HDL-P	Negative regulation of monoatomic ion transport	2/59	132/17951	0.0699949	0.171405
AD	HDL-P	Positive regulation of proteolysis involved in protein catabolic process	2/59	132/17951	0.0699949	0.171405
AD	HDL-P	Response to calcium ion	2/59	132/17951	0.0699949	0.171405
AD	HDL-P	Regulation of map kinase activity	2/59	133/17951	0.0709176	0.173335
AD	HDL-P	Generation of precursor metabolites and energy	4/59	476/17951	0.0710882	0.173424
AD	HDL-P	Negative regulation of defense response	3/59	294/17951	0.0723774	0.175904
AD	HDL-P	Positive regulation of kinase activity	3/59	294/17951	0.0723774	0.175904
AD	HDL-P	Ionotropic glutamate receptor signaling pathway	1/59	23/17951	0.0729666	0.17667
AD	HDL-P	Regulation of triglyceride biosynthetic process	1/59	23/17951	0.0729666	0.17667
AD	HDL-P	Positive regulation of immune system process	7/59	1120/17951	0.0733066	0.177161
AD	HDL-P	Positive regulation of protein localization	4/59	482/17951	0.0736985	0.177471
AD	HDL-P	Endocrine system development	2/59	136/17951	0.0737098	0.177471
AD	HDL-P	Platelet activation	2/59	138/17951	0.0755909	0.179346
AD	HDL-P	Sequestering of calcium ion	2/59	138/17951	0.0755909	0.179346
AD	HDL-P	Activation of adenylate cyclase activity	1/59	24/17951	0.0760174	0.179346
AD	HDL-P	Lysosomal lumen acidification	1/59	24/17951	0.0760174	0.179346
AD	HDL-P	Nitric oxide mediated signal transduction	1/59	24/17951	0.0760174	0.179346
AD	HDL-P	Positive regulation of leukocyte degranulation	1/59	24/17951	0.0760174	0.179346
AD	HDL-P	Positive regulation of regulatory t cell differentiation	1/59	24/17951	0.0760174	0.179346
AD	HDL-P	Positive regulation of viral life cycle	1/59	24/17951	0.0760174	0.179346
AD	HDL-P	Postsynaptic density assembly	1/59	24/17951	0.0760174	0.179346
AD	HDL-P	Response to salt stress	1/59	24/17951	0.0760174	0.179346
AD	HDL-P	Vascular wound healing	1/59	24/17951	0.0760174	0.179346
AD	HDL-P	Positive regulation of cellular component organization	7/59	1132/17951	0.0766519	0.180513
AD	HDL-P	Lipoprotein metabolic process	2/59	140/17951	0.0774873	0.182148
AD	HDL-P	Cholesterol storage	1/59	25/17951	0.0790584	0.183172
AD	HDL-P	Liver morphogenesis	1/59	25/17951	0.0790584	0.183172
AD	HDL-P	Positive regulation of monooxygenase activity	1/59	25/17951	0.0790584	0.183172
AD	HDL-P	Protein peptidyl prolyl isomerization	1/59	25/17951	0.0790584	0.183172
AD	HDL-P	Regulation of lymphocyte chemotaxis	1/59	25/17951	0.0790584	0.183172
AD	HDL-P	Regulation of nitric oxide synthase activity	1/59	25/17951	0.0790584	0.183172
AD	HDL-P	Regulation of response to tumor cell	1/59	25/17951	0.0790584	0.183172
AD	HDL-P	Skeletal muscle cell proliferation	1/59	25/17951	0.0790584	0.183172
AD	HDL-P	Regulation of protein localization to nucleus	2/59	142/17951	0.0793988	0.183556
AD	HDL-P	Cellular catabolic process	7/59	1142/17951	0.0795086	0.183556
AD	HDL-P	Regulation of cellular ketone metabolic process	2/59	143/17951	0.0803602	0.184861
AD	HDL-P	Regulation of mononuclear cell migration	2/59	143/17951	0.0803602	0.184861
AD	HDL-P	Synapse organization	4/59	499/17951	0.0813582	0.185857
AD	HDL-P	Response to abiotic stimulus	7/59	1149/17951	0.0815456	0.185857
AD	HDL-P	Response to nutrient levels	4/59	500/17951	0.0818208	0.185857
AD	HDL-P	Detection of external biotic stimulus	1/59	26/17951	0.0820895	0.185857
AD	HDL-P	Negative regulation of cellular senescence	1/59	26/17951	0.0820895	0.185857
AD	HDL-P	Regulation of cholesterol biosynthetic process	1/59	26/17951	0.0820895	0.185857
AD	HDL-P	Regulation of macrophage differentiation	1/59	26/17951	0.0820895	0.185857
AD	HDL-P	Uronic acid metabolic process	1/59	26/17951	0.0820895	0.185857
AD	HDL-P	Viral budding	1/59	26/17951	0.0820895	0.185857
AD	HDL-P	Negative regulation of phosphorylation	3/59	311/17951	0.0825005	0.186461
AD	HDL-P	Ameboidal type cell migration	4/59	502/17951	0.08275	0.186698
AD	HDL-P	Export from cell	6/59	927/17951	0.0829569	0.186724
AD	HDL-P	Hepaticobiliary system development	2/59	147/17951	0.0842419	0.186724
AD	HDL-P	Neuron development	7/59	1159/17951	0.0845088	0.186724
AD	HDL-P	Phosphorylation	8/59	1394/17951	0.0846655	0.186724
AD	HDL-P	Cell junction disassembly	1/59	27/17951	0.0851108	0.186724
AD	HDL-P	Diacylglycerol metabolic process	1/59	27/17951	0.0851108	0.186724
AD	HDL-P	Late endosome to vacuole transport via multivesicular body sorting pathway	1/59	27/17951	0.0851108	0.186724
AD	HDL-P	Positive regulation of cholesterol efflux	1/59	27/17951	0.0851108	0.186724
AD	HDL-P	Positive regulation of lipid catabolic process	1/59	27/17951	0.0851108	0.186724
AD	HDL-P	Positive regulation of lipid storage	1/59	27/17951	0.0851108	0.186724
AD	HDL-P	Positive regulation of steroid metabolic process	1/59	27/17951	0.0851108	0.186724
AD	HDL-P	Positive regulation of vascular endothelial cell proliferation	1/59	27/17951	0.0851108	0.186724
AD	HDL-P	Regulation of feeding behavior	1/59	27/17951	0.0851108	0.186724
AD	HDL-P	Regulation of membrane protein ectodomain proteolysis	1/59	27/17951	0.0851108	0.186724
AD	HDL-P	Regulation of t cell differentiation in thymus	1/59	27/17951	0.0851108	0.186724
AD	HDL-P	Spermatid nucleus differentiation	1/59	27/17951	0.0851108	0.186724
AD	HDL-P	Regulation of reactive oxygen species metabolic process	2/59	148/17951	0.0852213	0.186724
AD	HDL-P	Positive regulation of wnt signaling pathway	2/59	149/17951	0.0862042	0.188557
AD	HDL-P	Cell projection organization	9/59	1644/17951	0.0871048	0.188597
AD	HDL-P	Appendage morphogenesis	2/59	150/17951	0.0871905	0.188597
AD	HDL-P	Regulation of locomotion	7/59	1170/17951	0.0878405	0.188597
AD	HDL-P	C4 dicarboxylate transport	1/59	28/17951	0.0881223	0.188597
AD	HDL-P	Cellular response to dexamethasone stimulus	1/59	28/17951	0.0881223	0.188597
AD	HDL-P	Negative regulation of lipid catabolic process	1/59	28/17951	0.0881223	0.188597
AD	HDL-P	Negative regulation of telomere maintenance via telomere lengthening	1/59	28/17951	0.0881223	0.188597
AD	HDL-P	Positive regulation of protein targeting to membrane	1/59	28/17951	0.0881223	0.188597
AD	HDL-P	Receptor catabolic process	1/59	28/17951	0.0881223	0.188597
AD	HDL-P	Regulation of macrophage chemotaxis	1/59	28/17951	0.0881223	0.188597
AD	HDL-P	Response to immobilization stress	1/59	28/17951	0.0881223	0.188597
AD	HDL-P	Toll like receptor 3 signaling pathway	1/59	28/17951	0.0881223	0.188597
AD	HDL-P	Triglyceride catabolic process	1/59	28/17951	0.0881223	0.188597
AD	HDL-P	Blood vessel morphogenesis	5/59	723/17951	0.0884354	0.188847
AD	HDL-P	Lipid metabolic process	8/59	1408/17951	0.0885317	0.188847
AD	HDL-P	Organic acid metabolic process	6/59	945/17951	0.0890688	0.189674
AD	HDL-P	Negative regulation of dna binding transcription factor activity	2/59	153/17951	0.09017	0.189674
AD	HDL-P	Positive regulation of leukocyte mediated immunity	2/59	153/17951	0.09017	0.189674
AD	HDL-P	Regulation of lipid transport	2/59	153/17951	0.09017	0.189674
AD	HDL-P	Immune response to tumor cell	1/59	29/17951	0.0911241	0.189674
AD	HDL-P	Isoprenoid biosynthetic process	1/59	29/17951	0.0911241	0.189674
AD	HDL-P	Nucleotide binding domain leucine rich repeat containing receptor signaling pathway	1/59	29/17951	0.0911241	0.189674
AD	HDL-P	Phagocytosis recognition	1/59	29/17951	0.0911241	0.189674
AD	HDL-P	Positive regulation of adenylate cyclase activity	1/59	29/17951	0.0911241	0.189674
AD	HDL-P	Positive regulation of antigen receptor mediated signaling pathway	1/59	29/17951	0.0911241	0.189674
AD	HDL-P	Positive regulation of natural killer cell mediated cytotoxicity	1/59	29/17951	0.0911241	0.189674
AD	HDL-P	Regulation of platelet aggregation	1/59	29/17951	0.0911241	0.189674
AD	HDL-P	Regulation of superoxide metabolic process	1/59	29/17951	0.0911241	0.189674
AD	HDL-P	Viral release from host cell	1/59	29/17951	0.0911241	0.189674
AD	HDL-P	Zinc ion transport	1/59	29/17951	0.0911241	0.189674
AD	HDL-P	Positive regulation of defense response	4/59	520/17951	0.0913486	0.189835
AD	HDL-P	Negative regulation of cellular component organization	5/59	732/17951	0.0920598	0.190934
AD	HDL-P	Regulation of g protein coupled receptor signaling pathway	2/59	155/17951	0.0921732	0.190934
AD	HDL-P	Calcium ion homeostasis	3/59	329/17951	0.0938498	0.192028
AD	HDL-P	Acrosome assembly	1/59	30/17951	0.0941161	0.192028
AD	HDL-P	L glutamate transmembrane transport	1/59	30/17951	0.0941161	0.192028
AD	HDL-P	Mitochondrial genome maintenance	1/59	30/17951	0.0941161	0.192028
AD	HDL-P	Negative regulation of dna binding	1/59	30/17951	0.0941161	0.192028
AD	HDL-P	Negative regulation of interleukin 2 production	1/59	30/17951	0.0941161	0.192028
AD	HDL-P	Negative regulation of sterol transport	1/59	30/17951	0.0941161	0.192028
AD	HDL-P	Postsynaptic specialization assembly	1/59	30/17951	0.0941161	0.192028
AD	HDL-P	Golgi organization	2/59	157/17951	0.0941894	0.192028
AD	HDL-P	Positive regulation of endocytosis	2/59	157/17951	0.0941894	0.192028
AD	HDL-P	Mononuclear cell differentiation	4/59	528/17951	0.0953046	0.193995
AD	HDL-P	Telomere maintenance	2/59	159/17951	0.0962186	0.194276
AD	HDL-P	Regulation of small molecule metabolic process	3/59	333/17951	0.0964563	0.194276
AD	HDL-P	Hemopoiesis	6/59	966/17951	0.0965088	0.194276
AD	HDL-P	Cytokine mediated signaling pathway	4/59	531/17951	0.0968091	0.194276
AD	HDL-P	Negative regulation of amyloid precursor protein catabolic process	1/59	31/17951	0.0970985	0.194276
AD	HDL-P	Negative regulation of extrinsic apoptotic signaling pathway via death domain receptors	1/59	31/17951	0.0970985	0.194276
AD	HDL-P	Positive regulation of cilium assembly	1/59	31/17951	0.0970985	0.194276
AD	HDL-P	Positive regulation of viral genome replication	1/59	31/17951	0.0970985	0.194276
AD	HDL-P	Prostanoid biosynthetic process	1/59	31/17951	0.0970985	0.194276
AD	HDL-P	Protein localization to chromosome telomeric region	1/59	31/17951	0.0970985	0.194276
AD	HDL-P	Regulation of amine metabolic process	1/59	31/17951	0.0970985	0.194276
AD	HDL-P	Response to bacterium	5/59	745/17951	0.0974311	0.19464
AD	HDL-P	Protein localization to organelle	6/59	971/17951	0.0983289	0.19597
AD	HDL-P	Positive regulation of proteolysis	3/59	337/17951	0.0990926	0.19597
AD	HDL-P	Olefinic compound metabolic process	2/59	162/17951	0.0992858	0.19597
AD	HDL-P	Animal organ maturation	1/59	32/17951	0.100071	0.19597
AD	HDL-P	Ligand gated ion channel signaling pathway	1/59	32/17951	0.100071	0.19597
AD	HDL-P	Mature b cell differentiation involved in immune response	1/59	32/17951	0.100071	0.19597
AD	HDL-P	Multivesicular body organization	1/59	32/17951	0.100071	0.19597
AD	HDL-P	Negative regulation of b cell activation	1/59	32/17951	0.100071	0.19597
AD	HDL-P	Peptidyl tyrosine dephosphorylation	1/59	32/17951	0.100071	0.19597
AD	HDL-P	Placenta blood vessel development	1/59	32/17951	0.100071	0.19597
AD	HDL-P	Positive regulation of excitatory postsynaptic potential	1/59	32/17951	0.100071	0.19597
AD	HDL-P	Regulation of lysosomal lumen ph	1/59	32/17951	0.100071	0.19597
AD	HDL-P	Retinoic acid receptor signaling pathway	1/59	32/17951	0.100071	0.19597
AD	HDL-P	Symbiont entry into host	2/59	164/17951	0.101346	0.198166
AD	HDL-P	Cell morphogenesis	6/59	981/17951	0.102025	0.198384
AD	HDL-P	Angiogenesis involved in wound healing	1/59	33/17951	0.103034	0.198384
AD	HDL-P	Embryonic digestive tract development	1/59	33/17951	0.103034	0.198384
AD	HDL-P	Embryonic forelimb morphogenesis	1/59	33/17951	0.103034	0.198384
AD	HDL-P	Establishment of mitochondrion localization	1/59	33/17951	0.103034	0.198384
AD	HDL-P	Heparan sulfate proteoglycan biosynthetic process	1/59	33/17951	0.103034	0.198384
AD	HDL-P	Negative regulation of osteoclast differentiation	1/59	33/17951	0.103034	0.198384
AD	HDL-P	Response to auditory stimulus	1/59	33/17951	0.103034	0.198384
AD	HDL-P	Retinoic acid metabolic process	1/59	33/17951	0.103034	0.198384
AD	HDL-P	Telomere maintenance in response to dna damage	1/59	33/17951	0.103034	0.198384
AD	HDL-P	Secretion	6/59	984/17951	0.103148	0.198384
AD	HDL-P	Regulation of hormone levels	4/59	544/17951	0.103459	0.19855
AD	HDL-P	Energy derivation by oxidation of organic compounds	3/59	344/17951	0.103777	0.19855
AD	HDL-P	Regulation of wnt signaling pathway	3/59	344/17951	0.103777	0.19855
AD	HDL-P	Regulation of phosphorylation	6/59	987/17951	0.104278	0.19855
AD	HDL-P	Negative regulation of lymphocyte activation	2/59	167/17951	0.104459	0.19855
AD	HDL-P	Establishment of protein localization	9/59	1711/17951	0.105275	0.19855
AD	HDL-P	Positive regulation of cytosolic calcium ion concentration	2/59	168/17951	0.105502	0.19855
AD	HDL-P	Regulation of ubiquitin dependent protein catabolic process	2/59	168/17951	0.105502	0.19855
AD	HDL-P	Response to nutrient	2/59	168/17951	0.105502	0.19855
AD	HDL-P	B cell homeostasis	1/59	34/17951	0.105988	0.19855
AD	HDL-P	Exploration behavior	1/59	34/17951	0.105988	0.19855
AD	HDL-P	Low density lipoprotein particle clearance	1/59	34/17951	0.105988	0.19855
AD	HDL-P	Negative regulation of amide metabolic process	1/59	34/17951	0.105988	0.19855
AD	HDL-P	Negative regulation of steroid metabolic process	1/59	34/17951	0.105988	0.19855
AD	HDL-P	Proximal distal pattern formation	1/59	34/17951	0.105988	0.19855
AD	HDL-P	Regulation of fatty acid oxidation	1/59	34/17951	0.105988	0.19855
AD	HDL-P	Regulation of protein targeting to membrane	1/59	34/17951	0.105988	0.19855
AD	HDL-P	Proteolysis involved in protein catabolic process	5/59	765/17951	0.106004	0.19855
AD	HDL-P	Establishment of localization in cell	10/59	1966/17951	0.106388	0.198705
AD	HDL-P	Gliogenesis	3/59	348/17951	0.106493	0.198705
AD	HDL-P	Neural precursor cell proliferation	2/59	169/17951	0.106549	0.198705
AD	IDL-P	Organic hydroxy compound transport	11/141	286/17951	1.63064e-05	0.0258592
AD	IDL-P	Regulation of response to tumor cell	4/141	25/17951	4.05858e-05	0.0258592
AD	IDL-P	Regulation of natural killer cell mediated immune response to tumor cell	3/141	10/17951	5.46747e-05	0.0258592
AD	IDL-P	Sterol transport	7/141	128/17951	6.80823e-05	0.0258592
AD	IDL-P	Immune response to tumor cell	4/141	29/17951	7.43663e-05	0.0258592
AD	IDL-P	Natural killer cell mediated immune response to tumor cell	3/141	11/17951	7.47452e-05	0.0258592
AD	IDL-P	Regulation of molecular function	31/141	1984/17951	0.000131476	0.038988
AD	IDL-P	Cholesterol efflux	5/141	74/17951	0.000290325	0.0686331
AD	IDL-P	High density lipoprotein particle remodeling	3/141	17/17951	0.000297573	0.0686331
AD	IDL-P	Acylglycerol homeostasis	4/141	45/17951	0.000423254	0.0751124
AD	IDL-P	Response to tumor cell	4/141	45/17951	0.000423254	0.0751124
AD	IDL-P	Peptide catabolic process	3/141	20/17951	0.000490335	0.0751124
AD	IDL-P	Reverse cholesterol transport	3/141	20/17951	0.000490335	0.0751124
AD	IDL-P	Intracellular signaling cassette	29/141	1952/17951	0.000527584	0.0751124
AD	IDL-P	Integrated stress response signaling	4/141	48/17951	0.000542774	0.0751124
AD	IDL-P	Spermidine transport	2/141	5/17951	0.00060319	0.078256
AD	IDL-P	Regulation of plasma lipoprotein particle levels	5/141	92/17951	0.000791805	0.0860352
AD	IDL-P	Negative regulation of coagulation	4/141	53/17951	0.000792432	0.0860352
AD	IDL-P	Negative regulation of phosphorylation	9/141	311/17951	0.000794802	0.0860352
AD	IDL-P	Protein lipid complex organization	4/141	54/17951	0.000850656	0.0860352
AD	IDL-P	Low density lipoprotein receptor particle metabolic process	2/141	6/17951	0.000900123	0.0860352
AD	IDL-P	Plasma lipoprotein particle clearance	4/141	55/17951	0.000911834	0.0860352
AD	IDL-P	Regulation of catalytic activity	22/141	1373/17951	0.0010458	0.0924029
AD	IDL-P	Vesicle targeting rough er to cis golgi	3/141	27/17951	0.00120852	0.0924029
AD	IDL-P	Negative regulation of perk mediated unfolded protein response	2/141	7/17951	0.00125368	0.0924029
AD	IDL-P	Positive regulation of natural killer cell mediated immune response to tumor cell	2/141	7/17951	0.00125368	0.0924029
AD	IDL-P	Positive regulation of receptor catabolic process	2/141	7/17951	0.00125368	0.0924029
AD	IDL-P	Triglyceride rich lipoprotein particle clearance	2/141	7/17951	0.00125368	0.0924029
AD	IDL-P	Sterol homeostasis	5/141	103/17951	0.00131587	0.0924029
AD	IDL-P	Sterol metabolic process	6/141	157/17951	0.00151097	0.0924029
AD	IDL-P	Cellular catabolic process	19/141	1142/17951	0.00153571	0.0924029
AD	IDL-P	Amyloid beta clearance by cellular catabolic process	2/141	8/17951	0.00166297	0.0924029
AD	IDL-P	Negative regulation of response to tumor cell	2/141	8/17951	0.00166297	0.0924029
AD	IDL-P	Norepinephrine uptake	2/141	8/17951	0.00166297	0.0924029
AD	IDL-P	Positive regulation of amyloid beta clearance	2/141	8/17951	0.00166297	0.0924029
AD	IDL-P	Protein localization to endoplasmic reticulum exit site	2/141	8/17951	0.00166297	0.0924029
AD	IDL-P	Regulation of cdc42 protein signal transduction	2/141	8/17951	0.00166297	0.0924029
AD	IDL-P	Triglyceride metabolic process	5/141	109/17951	0.00169155	0.0924029
AD	IDL-P	Response to nutrient levels	11/141	500/17951	0.00199378	0.102754
AD	IDL-P	Cholesterol catabolic process	2/141	9/17951	0.00212711	0.102754
AD	IDL-P	Marginal zone b cell differentiation	2/141	9/17951	0.00212711	0.102754
AD	IDL-P	Substrate dependent cell migration cell extension	2/141	9/17951	0.00212711	0.102754
AD	IDL-P	Response to nutrient	6/141	168/17951	0.00212856	0.102754
AD	IDL-P	Organic cation transport	5/141	116/17951	0.00222311	0.103152
AD	IDL-P	Regulation of binding	7/141	229/17951	0.00223619	0.103152
AD	IDL-P	Vesicle targeting to from or within golgi	3/141	34/17951	0.00237523	0.107184
AD	IDL-P	Peroxisome fission	2/141	10/17951	0.00264522	0.116157
AD	IDL-P	Myeloid cell differentiation	10/141	444/17951	0.00268599	0.116157
AD	IDL-P	Regulation of coagulation	4/141	74/17951	0.00274254	0.116182
AD	IDL-P	Negative regulation of phosphorus metabolic process	9/141	374/17951	0.00281886	0.117027
AD	IDL-P	Protein containing complex remodeling	3/141	37/17951	0.00303169	0.119187
AD	IDL-P	Negative regulation of wound healing	4/141	77/17951	0.00316776	0.119187
AD	IDL-P	Regulation of sterol transport	4/141	77/17951	0.00316776	0.119187
AD	IDL-P	Adaptive immune response based on somatic recombination of immune receptors built from immunoglobulin superfamily domains	9/141	381/17951	0.00318708	0.119187
AD	IDL-P	Epinephrine transport	2/141	11/17951	0.00321643	0.119187
AD	IDL-P	Regulation of receptor catabolic process	2/141	11/17951	0.00321643	0.119187
AD	IDL-P	Amyloid beta clearance	3/141	38/17951	0.0032728	0.119187
AD	IDL-P	Biological process involved in symbiotic interaction	8/141	314/17951	0.00340633	0.121911
AD	IDL-P	Receptor internalization	5/141	131/17951	0.0037574	0.126521
AD	IDL-P	Vesicle coating	3/141	40/17951	0.00378947	0.126521
AD	IDL-P	Regulation of perk mediated unfolded protein response	2/141	12/17951	0.0038399	0.126521
AD	IDL-P	Triglyceride rich lipoprotein particle remodeling	2/141	12/17951	0.0038399	0.126521
AD	IDL-P	Uv protection	2/141	12/17951	0.0038399	0.126521
AD	IDL-P	Intrinsic apoptotic signaling pathway by p53 class mediator	4/141	83/17951	0.00414888	0.134566
AD	IDL-P	High density lipoprotein particle assembly	2/141	13/17951	0.00451478	0.138496
AD	IDL-P	Negative regulation of fibrinolysis	2/141	13/17951	0.00451478	0.138496
AD	IDL-P	Serotonin uptake	2/141	13/17951	0.00451478	0.138496
AD	IDL-P	Non canonical nf kappab signal transduction	5/141	137/17951	0.00454397	0.138496
AD	IDL-P	Neutral lipid metabolic process	5/141	138/17951	0.00468562	0.138496
AD	IDL-P	Regulation of phosphorylation	16/141	987/17951	0.00468998	0.138496
AD	IDL-P	Vascular transport	4/141	87/17951	0.00490606	0.138496
AD	IDL-P	Immune system development	6/141	200/17951	0.00501786	0.138496
AD	IDL-P	Adhesion of symbiont to host	2/141	14/17951	0.00524023	0.138496
AD	IDL-P	Peptidyl serine dephosphorylation	2/141	14/17951	0.00524023	0.138496
AD	IDL-P	Phospholipid efflux	2/141	14/17951	0.00524023	0.138496
AD	IDL-P	Positive regulation of protein exit from endoplasmic reticulum	2/141	14/17951	0.00524023	0.138496
AD	IDL-P	Negative regulation of molecular function	13/141	735/17951	0.00526385	0.138496
AD	IDL-P	Copii coated vesicle budding	3/141	45/17951	0.00528956	0.138496
AD	IDL-P	B cell activation involved in immune response	4/141	89/17951	0.00531725	0.138496
AD	IDL-P	Biological process involved in interaction with host	6/141	204/17951	0.00551782	0.138496
AD	IDL-P	Negative regulation of map kinase activity	3/141	46/17951	0.00562645	0.138496
AD	IDL-P	Negative regulation of type i interferon production	3/141	46/17951	0.00562645	0.138496
AD	IDL-P	Regulation of triglyceride metabolic process	3/141	46/17951	0.00562645	0.138496
AD	IDL-P	Lamellipodium organization	4/141	91/17951	0.00575091	0.138496
AD	IDL-P	Negative regulation of protein modification process	9/141	418/17951	0.00580864	0.138496
AD	IDL-P	Acute phase response	3/141	47/17951	0.00597594	0.138496
AD	IDL-P	Negative regulation of endoplasmic reticulum unfolded protein response	2/141	15/17951	0.00601543	0.138496
AD	IDL-P	Positive regulation of response to tumor cell	2/141	15/17951	0.00601543	0.138496
AD	IDL-P	Regulation of phospholipid transport	2/141	15/17951	0.00601543	0.138496
AD	IDL-P	Import into cell	15/141	926/17951	0.00619266	0.138496
AD	IDL-P	Positive regulation of gtpase activity	6/141	209/17951	0.00619295	0.138496
AD	IDL-P	Regulation of gtpase activity	7/141	276/17951	0.00620234	0.138496
AD	IDL-P	Phosphorylation	20/141	1394/17951	0.00627712	0.138496
AD	IDL-P	T helper 1 type immune response	3/141	48/17951	0.00633816	0.138496
AD	IDL-P	Negative regulation of response to stimulus	24/141	1789/17951	0.00633836	0.138496
AD	IDL-P	Viral process	9/141	427/17951	0.00664612	0.143409
AD	IDL-P	Low density lipoprotein particle remodeling	2/141	16/17951	0.00683957	0.143409
AD	IDL-P	Phosphatidylcholine catabolic process	2/141	16/17951	0.00683957	0.143409
AD	IDL-P	Polyamine transport	2/141	16/17951	0.00683957	0.143409
AD	IDL-P	Regulation of organelle organization	18/141	1216/17951	0.0069609	0.144494
AD	IDL-P	Peptidyl serine modification	7/141	283/17951	0.00707969	0.145504
AD	IDL-P	Positive regulation of organelle organization	10/141	514/17951	0.00742495	0.149609
AD	IDL-P	Regulation of response to external stimulus	17/141	1130/17951	0.00744726	0.149609
AD	IDL-P	Lymphocyte activation involved in immune response	6/141	218/17951	0.00755703	0.149609
AD	IDL-P	Positive regulation of cellular component organization	17/141	1132/17951	0.00757409	0.149609
AD	IDL-P	Cdc42 protein signal transduction	2/141	17/17951	0.00771184	0.149609
AD	IDL-P	Replicative senescence	2/141	17/17951	0.00771184	0.149609
AD	IDL-P	Response to uv	5/141	156/17951	0.00780298	0.149975
AD	IDL-P	Negative regulation of response to wounding	4/141	100/17951	0.00799407	0.150588
AD	IDL-P	Positive regulation of endocytosis	5/141	157/17951	0.00800995	0.150588
AD	IDL-P	Catecholamine uptake	2/141	18/17951	0.00863144	0.150588
AD	IDL-P	High density lipoprotein particle clearance	2/141	18/17951	0.00863144	0.150588
AD	IDL-P	Lamellipodium morphogenesis	2/141	18/17951	0.00863144	0.150588
AD	IDL-P	Negative regulation of platelet activation	2/141	18/17951	0.00863144	0.150588
AD	IDL-P	Quaternary ammonium group transport	2/141	18/17951	0.00863144	0.150588
AD	IDL-P	Regulation of fibrinolysis	2/141	18/17951	0.00863144	0.150588
AD	IDL-P	Ureter development	2/141	18/17951	0.00863144	0.150588
AD	IDL-P	Regulation of phosphorus metabolic process	17/141	1149/17951	0.00872441	0.150588
AD	IDL-P	Regulation of centrosome cycle	3/141	54/17951	0.00878465	0.150588
AD	IDL-P	Regulation of cholesterol efflux	3/141	54/17951	0.00878465	0.150588
AD	IDL-P	Regulation of natural killer cell mediated immunity	3/141	54/17951	0.00878465	0.150588
AD	IDL-P	Phospholipid transport	4/141	103/17951	0.00885301	0.150588
AD	IDL-P	Lymphocyte mediated immunity	8/141	370/17951	0.00892305	0.150588
AD	IDL-P	Alcohol metabolic process	8/141	372/17951	0.00920018	0.154013
AD	IDL-P	Detoxification	5/141	163/17951	0.00933252	0.154438
AD	IDL-P	Endocytosis	12/141	703/17951	0.00948918	0.154438
AD	IDL-P	Symbiont entry into host	5/141	164/17951	0.0095667	0.154438
AD	IDL-P	Positive regulation of t cell receptor signaling pathway	2/141	19/17951	0.00959758	0.154438
AD	IDL-P	Regulation of amyloid beta clearance	2/141	19/17951	0.00959758	0.154438
AD	IDL-P	Acute inflammatory response	4/141	108/17951	0.0104146	0.166296
AD	IDL-P	Perk mediated unfolded protein response	2/141	20/17951	0.0106095	0.16648
AD	IDL-P	Vitamin transmembrane transport	2/141	20/17951	0.0106095	0.16648
AD	IDL-P	Hemostasis	6/141	235/17951	0.0107057	0.16648
AD	IDL-P	Regulation of non canonical nf kappab signal transduction	4/141	109/17951	0.0107469	0.16648
AD	IDL-P	Negative regulation of mapk cascade	5/141	170/17951	0.0110574	0.17002
AD	IDL-P	Regulation of cell cell adhesion mediated by cadherin	2/141	21/17951	0.0116664	0.178066
AD	IDL-P	Xenobiotic transport	3/141	61/17951	0.0122502	0.185612
AD	IDL-P	Intestinal lipid absorption	2/141	22/17951	0.0127676	0.189306
AD	IDL-P	Positive regulation of triglyceride metabolic process	2/141	22/17951	0.0127676	0.189306
AD	IDL-P	Serotonin transport	2/141	22/17951	0.0127676	0.189306
AD	IDL-P	Negative regulation of kinase activity	5/141	178/17951	0.0132817	0.195532
AD	IDL-P	Response to light stimulus	7/141	321/17951	0.0135283	0.196376
AD	IDL-P	Viral life cycle	7/141	321/17951	0.0135283	0.196376
AD	IDL-P	Lipid homeostasis	5/141	180/17951	0.0138816	0.197069
AD	IDL-P	Norepinephrine transport	2/141	23/17951	0.0139122	0.197069
AD	IDL-P	Positive regulation of protein localization	9/141	482/17951	0.0139457	0.197069
AD	IDL-P	Erk1 and erk2 cascade	7/141	323/17951	0.0139558	0.197069
AD	IDL-P	Lipid metabolic process	19/141	1408/17951	0.0142128	0.199344
AD	L-HDL-P	Regulation of platelet activation	4/58	53/17951	2.55291e-05	0.0332592
AD	L-HDL-P	Cell activation	13/58	1126/17951	4.84977e-05	0.0332592
AD	L-HDL-P	Lymphocyte differentiation	8/58	434/17951	7.27476e-05	0.0332597
AD	L-HDL-P	Leukocyte differentiation	9/58	629/17951	0.000172528	0.046619
AD	L-HDL-P	Regulation of cell activation	9/58	638/17951	0.000191865	0.046619
AD	L-HDL-P	Positive regulation of natural killer cell mediated immune response to tumor cell	2/58	7/17951	0.000213231	0.046619
AD	L-HDL-P	Mononuclear cell differentiation	8/58	528/17951	0.000279291	0.046619
AD	L-HDL-P	Cellular response to lipoprotein particle stimulus	3/58	41/17951	0.000312723	0.046619
AD	L-HDL-P	Homeostatic process	15/58	1744/17951	0.000322465	0.046619
AD	L-HDL-P	Cholesterol catabolic process	2/58	9/17951	0.000364021	0.046619
AD	L-HDL-P	Regulation of triglyceride metabolic process	3/58	46/17951	0.00044025	0.046619
AD	L-HDL-P	Regulation of natural killer cell mediated immune response to tumor cell	2/58	10/17951	0.000454081	0.046619
AD	L-HDL-P	T cell differentiation	6/58	313/17951	0.000505963	0.046619
AD	L-HDL-P	Regulation of immune system process	14/58	1626/17951	0.00053004	0.046619
AD	L-HDL-P	Natural killer cell mediated immune response to tumor cell	2/58	11/17951	0.000553836	0.046619
AD	L-HDL-P	Antigen processing and presentation	4/58	118/17951	0.00057243	0.046619
AD	L-HDL-P	Viral life cycle	6/58	321/17951	0.000577818	0.046619
AD	L-HDL-P	Lipid catabolic process	6/58	350/17951	0.000907069	0.0553155
AD	L-HDL-P	Adhesion of symbiont to host	2/58	14/17951	0.000910653	0.0553155
AD	L-HDL-P	Negative regulation of fatty acid oxidation	2/58	14/17951	0.000910653	0.0553155
AD	L-HDL-P	Cellular catabolic process	11/58	1142/17951	0.000943117	0.0553155
AD	L-HDL-P	Hemopoiesis	10/58	966/17951	0.000960924	0.0553155
AD	L-HDL-P	Platelet activation	4/58	138/17951	0.00102847	0.0553155
AD	L-HDL-P	Cellular lipid catabolic process	5/58	239/17951	0.00103497	0.0553155
AD	L-HDL-P	Lipoprotein catabolic process	2/58	15/17951	0.00104857	0.0553155
AD	L-HDL-P	Positive regulation of response to tumor cell	2/58	15/17951	0.00104857	0.0553155
AD	L-HDL-P	Glycerolipid catabolic process	3/58	65/17951	0.00121293	0.0616157
AD	L-HDL-P	Biological process involved in interspecies interaction between organisms	14/58	1780/17951	0.00129674	0.0631108
AD	L-HDL-P	High density lipoprotein particle remodeling	2/58	17/17951	0.00135253	0.0631108
AD	L-HDL-P	Regulation of synapse structure or activity	5/58	258/17951	0.00145279	0.0631108
AD	L-HDL-P	High density lipoprotein particle clearance	2/58	18/17951	0.00151844	0.0631108
AD	L-HDL-P	Negative regulation of platelet activation	2/58	18/17951	0.00151844	0.0631108
AD	L-HDL-P	Ureter development	2/58	18/17951	0.00151844	0.0631108
AD	L-HDL-P	Negative regulation of immune system process	7/58	535/17951	0.00162006	0.0645236
AD	L-HDL-P	Positive regulation of endocytosis	4/58	157/17951	0.0016553	0.0645236
AD	L-HDL-P	Grooming behavior	2/58	19/17951	0.00169356	0.0645236
AD	L-HDL-P	Reverse cholesterol transport	2/58	20/17951	0.00187783	0.0696107
AD	L-HDL-P	Pancreas development	3/58	78/17951	0.00205073	0.0740194
AD	L-HDL-P	Positive regulation of triglyceride metabolic process	2/58	22/17951	0.0022736	0.0799596
AD	L-HDL-P	Response to wounding	7/58	574/17951	0.00241193	0.0827039
AD	L-HDL-P	Viral process	6/58	427/17951	0.00249082	0.0829885
AD	L-HDL-P	Negative regulation of kinase activity	4/58	178/17951	0.00261325	0.0829885
AD	L-HDL-P	Wound healing	6/58	434/17951	0.00270045	0.0829885
AD	L-HDL-P	Lysosomal lumen acidification	2/58	24/17951	0.00270527	0.0829885
AD	L-HDL-P	Regulation of endocytosis	5/58	298/17951	0.00272276	0.0829885
AD	L-HDL-P	T cell differentiation involved in immune response	3/58	87/17951	0.0027992	0.0834634
AD	L-HDL-P	Regulation of response to tumor cell	2/58	25/17951	0.00293443	0.08385
AD	L-HDL-P	Steroid catabolic process	2/58	25/17951	0.00293443	0.08385
AD	L-HDL-P	Regulation of response to external stimulus	10/58	1130/17951	0.00308065	0.0862316
AD	L-HDL-P	Negative regulation of cell adhesion	5/58	312/17951	0.00331525	0.0901836
AD	L-HDL-P	Biological process involved in symbiotic interaction	5/58	314/17951	0.00340691	0.0901836
AD	L-HDL-P	Regulation of t cell differentiation in thymus	2/58	27/17951	0.00341909	0.0901836
AD	L-HDL-P	Tumor necrosis factor superfamily cytokine production	4/58	196/17951	0.00369195	0.0955435
AD	L-HDL-P	Cellular oxidant detoxification	3/58	98/17951	0.00391728	0.09645
AD	L-HDL-P	Immune response to tumor cell	2/58	29/17951	0.0039385	0.09645
AD	L-HDL-P	Positive regulation of natural killer cell mediated cytotoxicity	2/58	29/17951	0.0039385	0.09645
AD	L-HDL-P	Regulation of lipid metabolic process	5/58	327/17951	0.0040479	0.09645
AD	L-HDL-P	Lymphocyte activation	8/58	807/17951	0.00421663	0.09645
AD	L-HDL-P	Biological process involved in interaction with host	4/58	204/17951	0.00425606	0.09645
AD	L-HDL-P	Negative regulation of cell cell adhesion	4/58	205/17951	0.00433044	0.09645
AD	L-HDL-P	Regulation of cell adhesion	8/58	812/17951	0.00437607	0.09645
AD	L-HDL-P	Regulation of phagocytosis	3/58	102/17951	0.00438212	0.09645
AD	L-HDL-P	Fc receptor mediated stimulatory signaling pathway	2/58	31/17951	0.00449221	0.09645
AD	L-HDL-P	Phospholipid transport	3/58	103/17951	0.00450333	0.09645
AD	L-HDL-P	Negative regulation of transferase activity	4/58	210/17951	0.00471554	0.09645
AD	L-HDL-P	Peptidyl tyrosine dephosphorylation	2/58	32/17951	0.00478179	0.09645
AD	L-HDL-P	Regulation of lysosomal lumen ph	2/58	32/17951	0.00478179	0.09645
AD	L-HDL-P	Synaptic transmission cholinergic	2/58	32/17951	0.00478179	0.09645
AD	L-HDL-P	Lipid metabolic process	11/58	1408/17951	0.00490489	0.0972036
AD	L-HDL-P	Regulation of postsynapse organization	3/58	107/17951	0.00500845	0.0972036
AD	L-HDL-P	Cellular homeostasis	8/58	836/17951	0.00520758	0.0972036
AD	L-HDL-P	Triglyceride metabolic process	3/58	109/17951	0.00527331	0.0972036
AD	L-HDL-P	Negative regulation of cell activation	4/58	217/17951	0.00529257	0.0972036
AD	L-HDL-P	Cellular lipid metabolic process	9/58	1026/17951	0.0053431	0.0972036
AD	L-HDL-P	Glycerophospholipid catabolic process	2/58	34/17951	0.00538611	0.0972036
AD	L-HDL-P	Regulation of fatty acid oxidation	2/58	34/17951	0.00538611	0.0972036
AD	L-HDL-P	Negative regulation of lipid metabolic process	3/58	112/17951	0.0056862	0.0983556
AD	L-HDL-P	Positive regulation of natural killer cell mediated immunity	2/58	35/17951	0.00570074	0.0983556
AD	L-HDL-P	Virion assembly	2/58	35/17951	0.00570074	0.0983556
AD	L-HDL-P	Respiratory system development	4/58	224/17951	0.00591522	0.0983556
AD	L-HDL-P	Negative regulation of small molecule metabolic process	3/58	114/17951	0.00597196	0.0983556
AD	L-HDL-P	Alcohol catabolic process	2/58	36/17951	0.00602362	0.0983556
AD	L-HDL-P	Response to dietary excess	2/58	36/17951	0.00602362	0.0983556
AD	L-HDL-P	Vacuolar acidification	2/58	36/17951	0.00602362	0.0983556
AD	L-HDL-P	Negative regulation of multicellular organismal process	10/58	1248/17951	0.0062125	0.0996942
AD	L-HDL-P	Detection of biotic stimulus	2/58	37/17951	0.00635468	0.0996942
AD	L-HDL-P	Protein containing complex remodeling	2/58	37/17951	0.00635468	0.0996942
AD	L-HDL-P	Regulation of kinase activity	6/58	519/17951	0.00643703	0.0996942
AD	L-HDL-P	Chemical homeostasis	9/58	1057/17951	0.00646903	0.0996942
AD	L-HDL-P	Antigen processing and presentation of peptide antigen via mhc class i	2/58	38/17951	0.00669387	0.102013
AD	L-HDL-P	Defense response to other organism	10/58	1268/17951	0.00693075	0.103844
AD	L-HDL-P	Hemostasis	4/58	235/17951	0.00698955	0.103844
AD	L-HDL-P	Eating behavior	2/58	39/17951	0.00704115	0.103844
AD	L-HDL-P	Signaling receptor ligand precursor processing	2/58	40/17951	0.00739644	0.107923
AD	L-HDL-P	Positive regulation of lipid metabolic process	3/58	124/17951	0.00752909	0.108702
AD	L-HDL-P	Adaptive immune response based on somatic recombination of immune receptors built from immunoglobulin superfamily domains	5/58	381/17951	0.00765361	0.109349
AD	L-HDL-P	Positive regulation of t cell mediated cytotoxicity	2/58	41/17951	0.00775971	0.109722
AD	L-HDL-P	T cell activation involved in immune response	3/58	127/17951	0.00803867	0.110077
AD	L-HDL-P	Negative regulation of fatty acid metabolic process	2/58	42/17951	0.0081309	0.110077
AD	L-HDL-P	Positive regulation of interleukin 10 production	2/58	42/17951	0.0081309	0.110077
AD	L-HDL-P	Regulation of cholesterol metabolic process	2/58	42/17951	0.0081309	0.110077
AD	L-HDL-P	Myeloid leukocyte activation	4/58	246/17951	0.0081861	0.110077
AD	L-HDL-P	Regulation of bone resorption	2/58	43/17951	0.00850995	0.113321
AD	L-HDL-P	Endocrine pancreas development	2/58	44/17951	0.00889681	0.117094
AD	L-HDL-P	Regulation of calcium ion transport	4/58	253/17951	0.00901368	0.117094
AD	L-HDL-P	Negative regulation of molecular function	7/58	735/17951	0.0091887	0.117094
AD	L-HDL-P	Acylglycerol homeostasis	2/58	45/17951	0.00929143	0.117094
AD	L-HDL-P	Response to tumor cell	2/58	45/17951	0.00929143	0.117094
AD	L-HDL-P	Cellular response to toxic substance	3/58	134/17951	0.00930548	0.117094
AD	L-HDL-P	Glycerolipid metabolic process	5/58	401/17951	0.00942767	0.117553
AD	L-HDL-P	Endocrine system development	3/58	136/17951	0.00968763	0.117661
AD	L-HDL-P	Negative regulation of map kinase activity	2/58	46/17951	0.00969375	0.117661
AD	L-HDL-P	Negative regulation of type i interferon production	2/58	46/17951	0.00969375	0.117661
AD	L-HDL-P	Response to lipid	8/58	932/17951	0.00980589	0.117979
AD	L-HDL-P	Lipid biosynthetic process	7/58	747/17951	0.00999336	0.118046
AD	L-HDL-P	Neutral lipid metabolic process	3/58	138/17951	0.0100789	0.118046
AD	L-HDL-P	Regulation of long term synaptic potentiation	2/58	47/17951	0.0101037	0.118046
AD	L-HDL-P	Tissue homeostasis	4/58	262/17951	0.0101558	0.118046
AD	L-HDL-P	Dendritic cell differentiation	2/58	48/17951	0.0105213	0.11835
AD	L-HDL-P	T helper 1 type immune response	2/58	48/17951	0.0105213	0.11835
AD	L-HDL-P	Immune response regulating signaling pathway	6/58	577/17951	0.0105636	0.11835
AD	L-HDL-P	T cell activation	6/58	579/17951	0.0107331	0.11835
AD	L-HDL-P	Regulation of phosphorus metabolic process	9/58	1149/17951	0.010915	0.11835
AD	L-HDL-P	Regulation of t cell receptor signaling pathway	2/58	49/17951	0.0109464	0.11835
AD	L-HDL-P	Regulation of vascular permeability	2/58	49/17951	0.0109464	0.11835
AD	L-HDL-P	Regulation of mononuclear cell migration	3/58	143/17951	0.0110968	0.11835
AD	L-HDL-P	Cochlea development	2/58	50/17951	0.0113791	0.11835
AD	L-HDL-P	Membrane protein ectodomain proteolysis	2/58	50/17951	0.0113791	0.11835
AD	L-HDL-P	Negative regulation of canonical wnt signaling pathway	3/58	145/17951	0.0115201	0.11835
AD	L-HDL-P	Regulation of bone remodeling	2/58	51/17951	0.0118192	0.11835
AD	L-HDL-P	Regulation of t cell mediated cytotoxicity	2/58	51/17951	0.0118192	0.11835
AD	L-HDL-P	Vascular process in circulatory system	4/58	274/17951	0.0118196	0.11835
AD	L-HDL-P	Regulation of catalytic activity	10/58	1373/17951	0.0118314	0.11835
AD	L-HDL-P	Response to cytokine	8/58	965/17951	0.0119389	0.11835
AD	L-HDL-P	Regulation of chondrocyte differentiation	2/58	52/17951	0.0122666	0.11835
AD	L-HDL-P	Positive regulation of leukocyte migration	3/58	150/17951	0.0126188	0.11835
AD	L-HDL-P	Negative regulation of coagulation	2/58	53/17951	0.0127215	0.11835
AD	L-HDL-P	Negative regulation of leukocyte cell cell adhesion	3/58	151/17951	0.0128455	0.11835
AD	L-HDL-P	Regulation of immune response	8/58	981/17951	0.0130894	0.11835
AD	L-HDL-P	Lung alveolus development	2/58	54/17951	0.0131836	0.11835
AD	L-HDL-P	Protein lipid complex organization	2/58	54/17951	0.0131836	0.11835
AD	L-HDL-P	Regulation of natural killer cell mediated immunity	2/58	54/17951	0.0131836	0.11835
AD	L-HDL-P	Secretion	8/58	984/17951	0.013314	0.11835
AD	L-HDL-P	Negative regulation of cell population proliferation	7/58	791/17951	0.0133914	0.11835
AD	L-HDL-P	Innate immune response	8/58	987/17951	0.0135413	0.11835
AD	L-HDL-P	Negative regulation of catalytic activity	5/58	439/17951	0.0135472	0.11835
AD	L-HDL-P	Neutral lipid biosynthetic process	2/58	55/17951	0.013653	0.11835
AD	L-HDL-P	Phospholipid catabolic process	2/58	55/17951	0.013653	0.11835
AD	L-HDL-P	Plasma lipoprotein particle clearance	2/58	55/17951	0.013653	0.11835
AD	L-HDL-P	Response to fatty acid	2/58	56/17951	0.0141295	0.11835
AD	L-HDL-P	Cellular response to lipid	6/58	616/17951	0.0142297	0.11835
AD	L-HDL-P	Sterol metabolic process	3/58	157/17951	0.0142548	0.11835
AD	L-HDL-P	Regulation of transport	11/58	1633/17951	0.0143291	0.11835
AD	L-HDL-P	Monoatomic ion homeostasis	6/58	618/17951	0.014439	0.11835
AD	L-HDL-P	Organophosphate ester transport	3/58	158/17951	0.0144979	0.11835
AD	L-HDL-P	Camp mediated signaling	2/58	57/17951	0.0146132	0.11835
AD	L-HDL-P	Intracellular ph reduction	2/58	57/17951	0.0146132	0.11835
AD	L-HDL-P	Membrane organization	7/58	809/17951	0.0149982	0.11835
AD	L-HDL-P	Organic hydroxy compound catabolic process	2/58	58/17951	0.015104	0.11835
AD	L-HDL-P	Multicellular organismal level homeostasis	7/58	814/17951	0.0154681	0.11835
AD	L-HDL-P	Regulation of transferase activity	6/58	628/17951	0.0155178	0.11835
AD	L-HDL-P	Detoxification	3/58	163/17951	0.0157489	0.11835
AD	L-HDL-P	Symbiont entry into host	3/58	164/17951	0.0160062	0.11835
AD	L-HDL-P	Activation of cysteine type endopeptidase activity involved in apoptotic process by cytochrome c	1/58	5/17951	0.0160528	0.11835
AD	L-HDL-P	Angiogenesis involved in coronary vascular morphogenesis	1/58	5/17951	0.0160528	0.11835
AD	L-HDL-P	Common bile duct development	1/58	5/17951	0.0160528	0.11835
AD	L-HDL-P	Detection of lipopolysaccharide	1/58	5/17951	0.0160528	0.11835
AD	L-HDL-P	Diacylglycerol catabolic process	1/58	5/17951	0.0160528	0.11835
AD	L-HDL-P	Fc receptor mediated inhibitory signaling pathway	1/58	5/17951	0.0160528	0.11835
AD	L-HDL-P	Growth plate cartilage chondrocyte development	1/58	5/17951	0.0160528	0.11835
AD	L-HDL-P	Isoprenoid transport	1/58	5/17951	0.0160528	0.11835
AD	L-HDL-P	Membrane fusion involved in viral entry into host cell	1/58	5/17951	0.0160528	0.11835
AD	L-HDL-P	Negative regulation of immature t cell proliferation	1/58	5/17951	0.0160528	0.11835
AD	L-HDL-P	Negative regulation of mhc class ii biosynthetic process	1/58	5/17951	0.0160528	0.11835
AD	L-HDL-P	Negative regulation of skeletal muscle cell proliferation	1/58	5/17951	0.0160528	0.11835
AD	L-HDL-P	Negative regulation of toll like receptor 9 signaling pathway	1/58	5/17951	0.0160528	0.11835
AD	L-HDL-P	Phosphagen metabolic process	1/58	5/17951	0.0160528	0.11835
AD	L-HDL-P	Positive regulation of amyloid fibril formation	1/58	5/17951	0.0160528	0.11835
AD	L-HDL-P	Positive regulation of cell proliferation involved in heart morphogenesis	1/58	5/17951	0.0160528	0.11835
AD	L-HDL-P	Positive regulation of dendritic spine maintenance	1/58	5/17951	0.0160528	0.11835
AD	L-HDL-P	Positive regulation of fc receptor mediated stimulatory signaling pathway	1/58	5/17951	0.0160528	0.11835
AD	L-HDL-P	Regulation of t cell costimulation	1/58	5/17951	0.0160528	0.11835
AD	L-HDL-P	Regulation of protein modification process	9/58	1231/17951	0.0165584	0.11835
AD	L-HDL-P	T cell mediated cytotoxicity	2/58	61/17951	0.0166185	0.11835
AD	L-HDL-P	Organonitrogen compound catabolic process	10/58	1448/17951	0.0167082	0.11835
AD	L-HDL-P	Regulation of response to stress	10/58	1448/17951	0.0167082	0.11835
AD	L-HDL-P	Defense response	12/58	1902/17951	0.0169856	0.11835
AD	L-HDL-P	Positive regulation of protein metabolic process	9/58	1237/17951	0.017043	0.11835
AD	L-HDL-P	Regulation of viral process	3/58	168/17951	0.017059	0.11835
AD	L-HDL-P	Membrane protein proteolysis	2/58	62/17951	0.0171372	0.11835
AD	L-HDL-P	Regulation of monoatomic ion transport	5/58	467/17951	0.0172667	0.11835
AD	L-HDL-P	Response to oxygen containing compound	11/58	1678/17951	0.0172731	0.11835
AD	L-HDL-P	Leukocyte mediated immunity	5/58	469/17951	0.0175559	0.11835
AD	L-HDL-P	Negative regulation of phosphorylation	4/58	311/17951	0.0180211	0.11835
AD	L-HDL-P	Positive regulation of viral process	2/58	64/17951	0.0181952	0.11835
AD	L-HDL-P	Positive regulation of response to external stimulus	6/58	654/17951	0.0185842	0.11835
AD	L-HDL-P	Amyloid beta metabolic process	2/58	65/17951	0.0187343	0.11835
AD	L-HDL-P	Interleukin 10 production	2/58	65/17951	0.0187343	0.11835
AD	L-HDL-P	Vasculature development	7/58	848/17951	0.0189483	0.11835
AD	L-HDL-P	Activation of transmembrane receptor protein tyrosine kinase activity	1/58	6/17951	0.0192328	0.11835
AD	L-HDL-P	Choline metabolic process	1/58	6/17951	0.0192328	0.11835
AD	L-HDL-P	Chondrocyte hypertrophy	1/58	6/17951	0.0192328	0.11835
AD	L-HDL-P	Lipid transport across blood brain barrier	1/58	6/17951	0.0192328	0.11835
AD	L-HDL-P	Low density lipoprotein receptor particle metabolic process	1/58	6/17951	0.0192328	0.11835
AD	L-HDL-P	Metanephric tubule formation	1/58	6/17951	0.0192328	0.11835
AD	L-HDL-P	Negative regulation of feeding behavior	1/58	6/17951	0.0192328	0.11835
AD	L-HDL-P	Negative regulation of hydrogen peroxide metabolic process	1/58	6/17951	0.0192328	0.11835
AD	L-HDL-P	Negative regulation of photoreceptor cell differentiation	1/58	6/17951	0.0192328	0.11835
AD	L-HDL-P	Neural crest cell fate commitment	1/58	6/17951	0.0192328	0.11835
AD	L-HDL-P	Positive regulation of synaptic transmission cholinergic	1/58	6/17951	0.0192328	0.11835
AD	L-HDL-P	Regulation of branching involved in lung morphogenesis	1/58	6/17951	0.0192328	0.11835
AD	L-HDL-P	Response to heparin	1/58	6/17951	0.0192328	0.11835
AD	L-HDL-P	Stem cell fate specification	1/58	6/17951	0.0192328	0.11835
AD	L-HDL-P	Bone resorption	2/58	66/17951	0.0192801	0.11835
AD	L-HDL-P	Regulation of lipid catabolic process	2/58	66/17951	0.0192801	0.11835
AD	L-HDL-P	Regulation of oxidoreductase activity	2/58	66/17951	0.0192801	0.11835
AD	L-HDL-P	Regulation of defense response	7/58	855/17951	0.0197285	0.11835
AD	L-HDL-P	Cell growth	5/58	484/17951	0.0198285	0.11835
AD	L-HDL-P	Cellular response to retinoic acid	2/58	67/17951	0.0198326	0.11835
AD	L-HDL-P	Long chain fatty acid transport	2/58	67/17951	0.0198326	0.11835
AD	L-HDL-P	Negative regulation of wnt signaling pathway	3/58	178/17951	0.0198579	0.11835
AD	L-HDL-P	Regulation of multicellular organismal development	10/58	1492/17951	0.0201975	0.11835
AD	L-HDL-P	Amyloid precursor protein catabolic process	2/58	68/17951	0.0203917	0.11835
AD	L-HDL-P	Negative regulation of lipid biosynthetic process	2/58	68/17951	0.0203917	0.11835
AD	L-HDL-P	Positive regulation of synaptic transmission	3/58	180/17951	0.0204464	0.11835
AD	L-HDL-P	Regulation of lymphocyte migration	2/58	69/17951	0.0209574	0.11835
AD	L-HDL-P	Negative regulation of rna biosynthetic process	9/58	1282/17951	0.0210188	0.11835
AD	L-HDL-P	Sulfur compound metabolic process	4/58	327/17951	0.0212298	0.11835
AD	L-HDL-P	Negative regulation of calcium ion transport	2/58	70/17951	0.0215296	0.11835
AD	L-HDL-P	Positive regulation of t cell mediated immunity	2/58	70/17951	0.0215296	0.11835
AD	L-HDL-P	Regulation of antigen receptor mediated signaling pathway	2/58	70/17951	0.0215296	0.11835
AD	L-HDL-P	Blood vessel endothelial cell migration	3/58	185/17951	0.0219595	0.11835
AD	L-HDL-P	Regulation of leukocyte differentiation	4/58	331/17951	0.0220835	0.11835
AD	L-HDL-P	Regulation of trans synaptic signaling	5/58	498/17951	0.0221177	0.11835
AD	L-HDL-P	Anterior head development	1/58	7/17951	0.0224028	0.11835
AD	L-HDL-P	Bradykinin catabolic process	1/58	7/17951	0.0224028	0.11835
AD	L-HDL-P	Glial cell fate specification	1/58	7/17951	0.0224028	0.11835
AD	L-HDL-P	Interleukin 3 mediated signaling pathway	1/58	7/17951	0.0224028	0.11835
AD	L-HDL-P	Lacrimal gland development	1/58	7/17951	0.0224028	0.11835
AD	L-HDL-P	Negative regulation of interleukin 13 production	1/58	7/17951	0.0224028	0.11835
AD	L-HDL-P	Positive regulation of long term synaptic depression	1/58	7/17951	0.0224028	0.11835
AD	L-HDL-P	Positive regulation of mast cell activation	1/58	7/17951	0.0224028	0.11835
AD	L-HDL-P	Positive regulation of pinocytosis	1/58	7/17951	0.0224028	0.11835
AD	L-HDL-P	Positive regulation of receptor catabolic process	1/58	7/17951	0.0224028	0.11835
AD	L-HDL-P	Protein repair	1/58	7/17951	0.0224028	0.11835
AD	L-HDL-P	Recognition of apoptotic cell	1/58	7/17951	0.0224028	0.11835
AD	L-HDL-P	Regulation of blood volume by renin angiotensin	1/58	7/17951	0.0224028	0.11835
AD	L-HDL-P	Regulation of eating behavior	1/58	7/17951	0.0224028	0.11835
AD	L-HDL-P	Regulation of epithelial cell proliferation involved in lung morphogenesis	1/58	7/17951	0.0224028	0.11835
AD	L-HDL-P	Regulation of phospholipid catabolic process	1/58	7/17951	0.0224028	0.11835
AD	L-HDL-P	Regulation of rab protein signal transduction	1/58	7/17951	0.0224028	0.11835
AD	L-HDL-P	Trachea cartilage development	1/58	7/17951	0.0224028	0.11835
AD	L-HDL-P	Triglyceride rich lipoprotein particle clearance	1/58	7/17951	0.0224028	0.11835
AD	L-HDL-P	Ureter morphogenesis	1/58	7/17951	0.0224028	0.11835
AD	L-HDL-P	Very low density lipoprotein particle clearance	1/58	7/17951	0.0224028	0.11835
AD	L-HDL-P	Response to nutrient levels	5/58	500/17951	0.0224583	0.11835
AD	L-HDL-P	Neurogenesis	11/58	1745/17951	0.0224794	0.11835
AD	L-HDL-P	Regulation of cartilage development	2/58	72/17951	0.0226933	0.11835
AD	L-HDL-P	Regulation of molecular function	12/58	1984/17951	0.0229718	0.11835
AD	L-HDL-P	Positive regulation of cytokine production	5/58	504/17951	0.0231497	0.11835
AD	L-HDL-P	Regulation of lipid biosynthetic process	3/58	189/17951	0.0232131	0.11835
AD	L-HDL-P	Antigen processing and presentation of peptide antigen	2/58	73/17951	0.0232848	0.11835
AD	L-HDL-P	Positive regulation of phagocytosis	2/58	73/17951	0.0232848	0.11835
AD	L-HDL-P	Tissue remodeling	3/58	190/17951	0.0235325	0.11835
AD	L-HDL-P	External encapsulating structure organization	4/58	338/17951	0.0236277	0.11835
AD	L-HDL-P	Cytokine production	7/58	888/17951	0.023714	0.11835
AD	L-HDL-P	Cholesterol efflux	2/58	74/17951	0.0238826	0.11835
AD	L-HDL-P	Negative regulation of t cell proliferation	2/58	74/17951	0.0238826	0.11835
AD	L-HDL-P	Regulation of coagulation	2/58	74/17951	0.0238826	0.11835
AD	L-HDL-P	Regulation of dna binding	2/58	74/17951	0.0238826	0.11835
AD	L-HDL-P	Regulation of extracellular matrix organization	2/58	74/17951	0.0238826	0.11835
AD	L-HDL-P	Regulation of behavior	2/58	75/17951	0.0244867	0.11835
AD	L-HDL-P	Cell cell signaling	9/58	1319/17951	0.0247646	0.11835
AD	L-HDL-P	Cell adhesion	10/58	1542/17951	0.02479	0.11835
AD	L-HDL-P	Phosphatidylcholine metabolic process	2/58	76/17951	0.0250971	0.11835
AD	L-HDL-P	Cellular response to aldosterone	1/58	8/17951	0.0255626	0.11835
AD	L-HDL-P	Chondrocyte development involved in endochondral bone morphogenesis	1/58	8/17951	0.0255626	0.11835
AD	L-HDL-P	Intestinal epithelial structure maintenance	1/58	8/17951	0.0255626	0.11835
AD	L-HDL-P	Metanephric nephron tubule morphogenesis	1/58	8/17951	0.0255626	0.11835
AD	L-HDL-P	Mhc class i biosynthetic process	1/58	8/17951	0.0255626	0.11835
AD	L-HDL-P	Otic vesicle formation	1/58	8/17951	0.0255626	0.11835
AD	L-HDL-P	Positive regulation of amyloid beta clearance	1/58	8/17951	0.0255626	0.11835
AD	L-HDL-P	Positive regulation of cholesterol storage	1/58	8/17951	0.0255626	0.11835
AD	L-HDL-P	Positive regulation of chondrocyte proliferation	1/58	8/17951	0.0255626	0.11835
AD	L-HDL-P	Positive regulation of coa transferase activity	1/58	8/17951	0.0255626	0.11835
AD	L-HDL-P	Positive regulation of triglyceride catabolic process	1/58	8/17951	0.0255626	0.11835
AD	L-HDL-P	Protein depalmitoylation	1/58	8/17951	0.0255626	0.11835
AD	L-HDL-P	Protein localization to endoplasmic reticulum exit site	1/58	8/17951	0.0255626	0.11835
AD	L-HDL-P	Regulation of cdc42 protein signal transduction	1/58	8/17951	0.0255626	0.11835
AD	L-HDL-P	Regulation of mitochondrial transcription	1/58	8/17951	0.0255626	0.11835
AD	L-HDL-P	Regulation of skeletal muscle contraction by calcium ion signaling	1/58	8/17951	0.0255626	0.11835
AD	L-HDL-P	Regulation of synapse structural plasticity	1/58	8/17951	0.0255626	0.11835
AD	L-HDL-P	Regulation of synaptic transmission cholinergic	1/58	8/17951	0.0255626	0.11835
AD	L-HDL-P	Renal vesicle formation	1/58	8/17951	0.0255626	0.11835
AD	L-HDL-P	Type i pneumocyte differentiation	1/58	8/17951	0.0255626	0.11835
AD	L-HDL-P	Vitamin a metabolic process	1/58	8/17951	0.0255626	0.11835
AD	L-HDL-P	Negative regulation of wound healing	2/58	77/17951	0.0257137	0.11835
AD	L-HDL-P	Positive regulation of cell killing	2/58	77/17951	0.0257137	0.11835
AD	L-HDL-P	Regulation of vesicle mediated transport	5/58	521/17951	0.0262426	0.12038
AD	L-HDL-P	Positive regulation of immune system process	8/58	1120/17951	0.0267843	0.122456
AD	L-HDL-P	Postsynapse organization	3/58	201/17951	0.0272041	0.122684
AD	L-HDL-P	Negative regulation of tumor necrosis factor superfamily cytokine production	2/58	80/17951	0.0276001	0.122684
AD	L-HDL-P	Immune effector process	6/58	718/17951	0.0278586	0.122684
AD	L-HDL-P	B cell mediated immunity	3/58	203/17951	0.0279028	0.122684
AD	L-HDL-P	Antigen processing and presentation of exogenous peptide antigen via mhc class i	1/58	9/17951	0.0287125	0.122684
AD	L-HDL-P	Cholesterol import	1/58	9/17951	0.0287125	0.122684
AD	L-HDL-P	Choline transport	1/58	9/17951	0.0287125	0.122684
AD	L-HDL-P	Dermatan sulfate metabolic process	1/58	9/17951	0.0287125	0.122684
AD	L-HDL-P	Detection of cell density	1/58	9/17951	0.0287125	0.122684
AD	L-HDL-P	Dna topological change	1/58	9/17951	0.0287125	0.122684
AD	L-HDL-P	Growth plate cartilage chondrocyte differentiation	1/58	9/17951	0.0287125	0.122684
AD	L-HDL-P	Heparan sulfate proteoglycan catabolic process	1/58	9/17951	0.0287125	0.122684
AD	L-HDL-P	Immune response inhibiting cell surface receptor signaling pathway	1/58	9/17951	0.0287125	0.122684
AD	L-HDL-P	Limb bud formation	1/58	9/17951	0.0287125	0.122684
AD	L-HDL-P	Marginal zone b cell differentiation	1/58	9/17951	0.0287125	0.122684
AD	L-HDL-P	Monoacylglycerol biosynthetic process	1/58	9/17951	0.0287125	0.122684
AD	L-HDL-P	Negative regulation of antigen processing and presentation	1/58	9/17951	0.0287125	0.122684
AD	L-HDL-P	Positive regulation of camp mediated signaling	1/58	9/17951	0.0287125	0.122684
AD	L-HDL-P	Positive regulation of gonad development	1/58	9/17951	0.0287125	0.122684
AD	L-HDL-P	Positive regulation of t cell tolerance induction	1/58	9/17951	0.0287125	0.122684
AD	L-HDL-P	Regulation of male gonad development	1/58	9/17951	0.0287125	0.122684
AD	L-HDL-P	Locomotion	9/58	1355/17951	0.0288507	0.122891
AD	L-HDL-P	Export from cell	7/58	927/17951	0.0291102	0.123613
AD	L-HDL-P	Energy homeostasis	2/58	83/17951	0.0295407	0.123981
AD	L-HDL-P	Endothelial cell proliferation	3/58	208/17951	0.0296913	0.123981
AD	L-HDL-P	Protein dephosphorylation	3/58	208/17951	0.0296913	0.123981
AD	L-HDL-P	Extrinsic apoptotic signaling pathway via death domain receptors	2/58	84/17951	0.0301994	0.123981
AD	L-HDL-P	Natural killer cell mediated immunity	2/58	84/17951	0.0301994	0.123981
AD	L-HDL-P	Regulation of hormone levels	5/58	544/17951	0.0308342	0.123981
AD	L-HDL-P	Immune response regulating cell surface receptor signaling pathway	4/58	368/17951	0.0309826	0.123981
AD	L-HDL-P	Regulation of response to biotic stimulus	5/58	545/17951	0.0310446	0.123981
AD	L-HDL-P	Lymphocyte mediated immunity	4/58	370/17951	0.031516	0.123981
AD	L-HDL-P	Adhesion of symbiont to host cell	1/58	10/17951	0.0318523	0.123981
AD	L-HDL-P	Diterpenoid biosynthetic process	1/58	10/17951	0.0318523	0.123981
AD	L-HDL-P	Epithelial cell proliferation involved in lung morphogenesis	1/58	10/17951	0.0318523	0.123981
AD	L-HDL-P	Metanephric tubule morphogenesis	1/58	10/17951	0.0318523	0.123981
AD	L-HDL-P	Negative regulation of t cell differentiation in thymus	1/58	10/17951	0.0318523	0.123981
AD	L-HDL-P	Nitric oxide cgmp mediated signaling	1/58	10/17951	0.0318523	0.123981
AD	L-HDL-P	Otic vesicle morphogenesis	1/58	10/17951	0.0318523	0.123981
AD	L-HDL-P	Positive regulation of kidney development	1/58	10/17951	0.0318523	0.123981
AD	L-HDL-P	Protein import	1/58	10/17951	0.0318523	0.123981
AD	L-HDL-P	Regulation of angiotensin levels in blood	1/58	10/17951	0.0318523	0.123981
AD	L-HDL-P	Regulation of coa transferase activity	1/58	10/17951	0.0318523	0.123981
AD	L-HDL-P	Regulation of fc receptor mediated stimulatory signaling pathway	1/58	10/17951	0.0318523	0.123981
AD	L-HDL-P	Regulation of gap junction assembly	1/58	10/17951	0.0318523	0.123981
AD	L-HDL-P	Regulation of mesenchymal stem cell differentiation	1/58	10/17951	0.0318523	0.123981
AD	L-HDL-P	Regulation of phosphatidylcholine metabolic process	1/58	10/17951	0.0318523	0.123981
AD	L-HDL-P	Stem cell fate commitment	1/58	10/17951	0.0318523	0.123981
AD	L-HDL-P	Alcohol metabolic process	4/58	372/17951	0.0320548	0.123981
AD	L-HDL-P	Stem cell development	2/58	87/17951	0.0322104	0.123981
AD	L-HDL-P	Vascular transport	2/58	87/17951	0.0322104	0.123981
AD	L-HDL-P	Vesicle organization	4/58	373/17951	0.0323263	0.123981
AD	L-HDL-P	Response to bacterium	6/58	745/17951	0.0325601	0.123981
AD	L-HDL-P	Negative regulation of phosphorus metabolic process	4/58	374/17951	0.0325991	0.123981
AD	L-HDL-P	Regulation of body fluid levels	4/58	375/17951	0.0328732	0.123981
AD	L-HDL-P	Regulation of tissue remodeling	2/58	88/17951	0.0328923	0.123981
AD	L-HDL-P	T cell differentiation in thymus	2/58	88/17951	0.0328923	0.123981
AD	L-HDL-P	Lymphocyte activation involved in immune response	3/58	218/17951	0.0334471	0.123981
AD	L-HDL-P	Regulation of lymphocyte differentiation	3/58	218/17951	0.0334471	0.123981
AD	L-HDL-P	Regulation of locomotion	8/58	1170/17951	0.0335597	0.123981
AD	L-HDL-P	Positive regulation of lipid biosynthetic process	2/58	89/17951	0.0335798	0.123981
AD	L-HDL-P	Proteoglycan metabolic process	2/58	89/17951	0.0335798	0.123981
AD	L-HDL-P	Phosphorylation	9/58	1394/17951	0.0337973	0.123981
AD	L-HDL-P	Positive regulation of protein modification process	6/58	753/17951	0.0340474	0.123981
AD	L-HDL-P	Small molecule catabolic process	4/58	380/17951	0.0342645	0.123981
AD	L-HDL-P	Bone remodeling	2/58	90/17951	0.0342729	0.123981
AD	L-HDL-P	Dna conformation change	2/58	90/17951	0.0342729	0.123981
AD	L-HDL-P	Adaptive immune response	6/58	756/17951	0.0346165	0.123981
AD	L-HDL-P	Regulation of synaptic plasticity	3/58	221/17951	0.0346201	0.123981
AD	L-HDL-P	Ampa glutamate receptor clustering	1/58	11/17951	0.0349821	0.123981
AD	L-HDL-P	Bronchus development	1/58	11/17951	0.0349821	0.123981
AD	L-HDL-P	Cell proliferation in bone marrow	1/58	11/17951	0.0349821	0.123981
AD	L-HDL-P	Collagen activated tyrosine kinase receptor signaling pathway	1/58	11/17951	0.0349821	0.123981
AD	L-HDL-P	Disaccharide metabolic process	1/58	11/17951	0.0349821	0.123981
AD	L-HDL-P	Epithelial cell proliferation involved in prostate gland development	1/58	11/17951	0.0349821	0.123981
AD	L-HDL-P	Immune response inhibiting signal transduction	1/58	11/17951	0.0349821	0.123981
AD	L-HDL-P	Negative regulation of cholesterol metabolic process	1/58	11/17951	0.0349821	0.123981
AD	L-HDL-P	Negative regulation of mesenchymal cell apoptotic process	1/58	11/17951	0.0349821	0.123981
AD	L-HDL-P	Negative regulation of platelet aggregation	1/58	11/17951	0.0349821	0.123981
AD	L-HDL-P	Positive regulation of tolerance induction	1/58	11/17951	0.0349821	0.123981
AD	L-HDL-P	Prostate gland growth	1/58	11/17951	0.0349821	0.123981
AD	L-HDL-P	Proteoglycan catabolic process	1/58	11/17951	0.0349821	0.123981
AD	L-HDL-P	Regulation of basement membrane organization	1/58	11/17951	0.0349821	0.123981
AD	L-HDL-P	Regulation of fear response	1/58	11/17951	0.0349821	0.123981
AD	L-HDL-P	Regulation of neurotransmitter receptor localization to postsynaptic specialization membrane	1/58	11/17951	0.0349821	0.123981
AD	L-HDL-P	Regulation of peptidyl cysteine s nitrosylation	1/58	11/17951	0.0349821	0.123981
AD	L-HDL-P	Regulation of receptor catabolic process	1/58	11/17951	0.0349821	0.123981
AD	L-HDL-P	Positive regulation of mononuclear cell migration	2/58	92/17951	0.0356759	0.124558
AD	L-HDL-P	Regulation of embryonic development	2/58	92/17951	0.0356759	0.124558
AD	L-HDL-P	Regulation of plasma lipoprotein particle levels	2/58	92/17951	0.0356759	0.124558
AD	L-HDL-P	Negative regulation of cytokine production	4/58	385/17951	0.0356899	0.124558
AD	L-HDL-P	Positive regulation of cell activation	4/58	385/17951	0.0356899	0.124558
AD	L-HDL-P	Protein localization to extracellular region	4/58	385/17951	0.0356899	0.124558
AD	L-HDL-P	Tissue migration	4/58	386/17951	0.035979	0.124725
AD	L-HDL-P	Protein localization to organelle	7/58	971/17951	0.0361454	0.124725
AD	L-HDL-P	Monocarboxylic acid biosynthetic process	3/58	225/17951	0.0362171	0.124725
AD	L-HDL-P	Negative regulation of protein serine threonine kinase activity	2/58	93/17951	0.0363857	0.124725
AD	L-HDL-P	Positive regulation of leukocyte chemotaxis	2/58	93/17951	0.0363857	0.124725
AD	L-HDL-P	Mononuclear cell migration	3/58	226/17951	0.0366223	0.124725
AD	L-HDL-P	Lipid storage	2/58	94/17951	0.037101	0.124725
AD	L-HDL-P	Neural crest cell differentiation	2/58	94/17951	0.037101	0.124725
AD	L-HDL-P	Cell cell adhesion	7/58	980/17951	0.0377133	0.124725
AD	L-HDL-P	Regulation of binding	3/58	229/17951	0.0378518	0.124725
AD	L-HDL-P	Cell junction organization	6/58	773/17951	0.0379586	0.124725
AD	L-HDL-P	Dermatan sulfate proteoglycan metabolic process	1/58	12/17951	0.038102	0.124725
AD	L-HDL-P	Fatty acid beta oxidation using acyl coa dehydrogenase	1/58	12/17951	0.038102	0.124725
AD	L-HDL-P	Heparan sulfate proteoglycan biosynthetic process enzymatic modification	1/58	12/17951	0.038102	0.124725
AD	L-HDL-P	Hormone catabolic process	1/58	12/17951	0.038102	0.124725
AD	L-HDL-P	Interleukin 10 mediated signaling pathway	1/58	12/17951	0.038102	0.124725
AD	L-HDL-P	Mesenchymal stem cell differentiation	1/58	12/17951	0.038102	0.124725
AD	L-HDL-P	Midgut development	1/58	12/17951	0.038102	0.124725
AD	L-HDL-P	Monocyte activation	1/58	12/17951	0.038102	0.124725
AD	L-HDL-P	Positive regulation of integrin mediated signaling pathway	1/58	12/17951	0.038102	0.124725
AD	L-HDL-P	Positive regulation of systemic arterial blood pressure	1/58	12/17951	0.038102	0.124725
AD	L-HDL-P	Regulation of lysosome organization	1/58	12/17951	0.038102	0.124725
AD	L-HDL-P	Regulation of pinocytosis	1/58	12/17951	0.038102	0.124725
AD	L-HDL-P	Regulation of skeletal muscle satellite cell proliferation	1/58	12/17951	0.038102	0.124725
AD	L-HDL-P	Regulation of toll like receptor 9 signaling pathway	1/58	12/17951	0.038102	0.124725
AD	L-HDL-P	Triglyceride rich lipoprotein particle remodeling	1/58	12/17951	0.038102	0.124725
AD	L-HDL-P	Amyloid precursor protein metabolic process	2/58	96/17951	0.0385477	0.125287
AD	L-HDL-P	Cd4 positive alpha beta t cell differentiation	2/58	96/17951	0.0385477	0.125287
AD	L-HDL-P	Regulation of stem cell proliferation	2/58	96/17951	0.0385477	0.125287
AD	L-HDL-P	Regulation of phosphorylation	7/58	987/17951	0.0389637	0.12634
AD	L-HDL-P	Regulation of leukocyte migration	3/58	232/17951	0.0391023	0.12649
AD	L-HDL-P	Leukocyte migration	4/58	399/17951	0.0398631	0.127354
AD	L-HDL-P	Negative regulation of leukocyte proliferation	2/58	99/17951	0.0407578	0.127354
AD	L-HDL-P	Regulation of fatty acid metabolic process	2/58	99/17951	0.0407578	0.127354
AD	L-HDL-P	Positive regulation of gene expression	8/58	1218/17951	0.0411006	0.127354
AD	L-HDL-P	Aminoacyl trna metabolism involved in translational fidelity	1/58	13/17951	0.041212	0.127354
AD	L-HDL-P	Cellular response to mineralocorticoid stimulus	1/58	13/17951	0.041212	0.127354
AD	L-HDL-P	Detection of molecule of bacterial origin	1/58	13/17951	0.041212	0.127354
AD	L-HDL-P	Diet induced thermogenesis	1/58	13/17951	0.041212	0.127354
AD	L-HDL-P	Glial cell fate commitment	1/58	13/17951	0.041212	0.127354
AD	L-HDL-P	High density lipoprotein particle assembly	1/58	13/17951	0.041212	0.127354
AD	L-HDL-P	Immature t cell proliferation	1/58	13/17951	0.041212	0.127354
AD	L-HDL-P	Negative regulation of amyloid fibril formation	1/58	13/17951	0.041212	0.127354
AD	L-HDL-P	Negative regulation of behavior	1/58	13/17951	0.041212	0.127354
AD	L-HDL-P	Negative regulation of homotypic cell cell adhesion	1/58	13/17951	0.041212	0.127354
AD	L-HDL-P	Negative regulation of platelet derived growth factor receptor signaling pathway	1/58	13/17951	0.041212	0.127354
AD	L-HDL-P	Positive regulation of platelet activation	1/58	13/17951	0.041212	0.127354
AD	L-HDL-P	Regulation of dendritic spine maintenance	1/58	13/17951	0.041212	0.127354
AD	L-HDL-P	Regulation of gonad development	1/58	13/17951	0.041212	0.127354
AD	L-HDL-P	Regulation of triglyceride catabolic process	1/58	13/17951	0.041212	0.127354
AD	L-HDL-P	Leukocyte chemotaxis	3/58	237/17951	0.0412332	0.127354
AD	L-HDL-P	Regulation of cell growth	4/58	404/17951	0.0414188	0.127354
AD	L-HDL-P	Response to oxidative stress	4/58	404/17951	0.0414188	0.127354
AD	L-HDL-P	Negative regulation of response to wounding	2/58	100/17951	0.041505	0.127354
AD	L-HDL-P	Protein catabolic process	7/58	1004/17951	0.0421146	0.128936
AD	L-HDL-P	Positive regulation of interleukin 6 production	2/58	101/17951	0.0422574	0.129085
AD	L-HDL-P	Synaptic signaling	6/58	794/17951	0.0423668	0.129132
AD	L-HDL-P	Hormone metabolic process	3/58	241/17951	0.0429797	0.13042
AD	L-HDL-P	Phagocytosis	3/58	241/17951	0.0429797	0.13042
AD	L-HDL-P	Regulation of t cell mediated immunity	2/58	103/17951	0.0437775	0.130549
AD	L-HDL-P	Sterol homeostasis	2/58	103/17951	0.0437775	0.130549
AD	L-HDL-P	Cellular response to oxidised low density lipoprotein particle stimulus	1/58	14/17951	0.0443121	0.130549
AD	L-HDL-P	Chondrocyte differentiation involved in endochondral bone morphogenesis	1/58	14/17951	0.0443121	0.130549
AD	L-HDL-P	Germinal center formation	1/58	14/17951	0.0443121	0.130549
AD	L-HDL-P	Macromolecule depalmitoylation	1/58	14/17951	0.0443121	0.130549
AD	L-HDL-P	Male sex determination	1/58	14/17951	0.0443121	0.130549
AD	L-HDL-P	Negative regulation of long term synaptic potentiation	1/58	14/17951	0.0443121	0.130549
AD	L-HDL-P	Phospholipid efflux	1/58	14/17951	0.0443121	0.130549
AD	L-HDL-P	Positive regulation of nitric oxide synthase activity	1/58	14/17951	0.0443121	0.130549
AD	L-HDL-P	Positive regulation of triglyceride biosynthetic process	1/58	14/17951	0.0443121	0.130549
AD	L-HDL-P	Regulation of long term synaptic depression	1/58	14/17951	0.0443121	0.130549
AD	L-HDL-P	Response to uv c	1/58	14/17951	0.0443121	0.130549
AD	L-HDL-P	Positive regulation of multicellular organismal process	10/58	1701/17951	0.0444547	0.130549
AD	L-HDL-P	Regulation of ph	2/58	104/17951	0.0445451	0.130549
AD	L-HDL-P	Regulation of steroid metabolic process	2/58	104/17951	0.0445451	0.130549
AD	L-HDL-P	Protein processing	3/58	245/17951	0.044763	0.130908
AD	L-HDL-P	Circulatory system development	8/58	1240/17951	0.0449122	0.131065
AD	L-HDL-P	Negative regulation of protein modification process	4/58	418/17951	0.0459576	0.132686
AD	L-HDL-P	Response to retinoic acid	2/58	106/17951	0.0460955	0.132686
AD	L-HDL-P	Stem cell differentiation	3/58	249/17951	0.046583	0.132686
AD	L-HDL-P	Digestive system process	2/58	107/17951	0.0468781	0.132686
AD	L-HDL-P	Lymphocyte migration	2/58	107/17951	0.0468781	0.132686
AD	L-HDL-P	Collagen activated signaling pathway	1/58	15/17951	0.0474024	0.132686
AD	L-HDL-P	Negative regulation of interferon beta production	1/58	15/17951	0.0474024	0.132686
AD	L-HDL-P	Negative regulation of lymphocyte migration	1/58	15/17951	0.0474024	0.132686
AD	L-HDL-P	Neural crest formation	1/58	15/17951	0.0474024	0.132686
AD	L-HDL-P	Otic vesicle development	1/58	15/17951	0.0474024	0.132686
AD	L-HDL-P	Positive regulation of cholesterol metabolic process	1/58	15/17951	0.0474024	0.132686
AD	L-HDL-P	Positive regulation of extracellular matrix assembly	1/58	15/17951	0.0474024	0.132686
AD	L-HDL-P	Protein transport to vacuole involved in ubiquitin dependent protein catabolic process via the multivesicular body sorting pathway	1/58	15/17951	0.0474024	0.132686
AD	L-HDL-P	Regulation of dendritic cell differentiation	1/58	15/17951	0.0474024	0.132686
AD	L-HDL-P	Regulation of phospholipid transport	1/58	15/17951	0.0474024	0.132686
AD	L-HDL-P	Regulation of t cell chemotaxis	1/58	15/17951	0.0474024	0.132686
AD	L-HDL-P	Response to laminar fluid shear stress	1/58	15/17951	0.0474024	0.132686
AD	L-HDL-P	Response to vitamin a	1/58	15/17951	0.0474024	0.132686
AD	L-HDL-P	Sertoli cell development	1/58	15/17951	0.0474024	0.132686
AD	L-HDL-P	T cell tolerance induction	1/58	15/17951	0.0474024	0.132686
AD	L-HDL-P	Circulatory system process	5/58	615/17951	0.0480877	0.13433
AD	L-HDL-P	Feeding behavior	2/58	109/17951	0.048458	0.134815
AD	L-HDL-P	Oligodendrocyte differentiation	2/58	109/17951	0.048458	0.134815
AD	L-HDL-P	Long term synaptic potentiation	2/58	110/17951	0.0492552	0.135237
AD	L-HDL-P	Regulation of hemopoiesis	4/58	428/17951	0.0493646	0.135237
AD	L-HDL-P	Glycerolipid biosynthetic process	3/58	256/17951	0.0498554	0.135237
AD	L-HDL-P	Positive regulation of lipid localization	2/58	111/17951	0.0500572	0.135237
AD	L-HDL-P	Heart valve formation	1/58	16/17951	0.0504828	0.135237
AD	L-HDL-P	Heparan sulfate proteoglycan metabolic process	1/58	16/17951	0.0504828	0.135237
AD	L-HDL-P	Locomotory exploration behavior	1/58	16/17951	0.0504828	0.135237
AD	L-HDL-P	Low density lipoprotein particle remodeling	1/58	16/17951	0.0504828	0.135237
AD	L-HDL-P	Mesenchymal cell apoptotic process	1/58	16/17951	0.0504828	0.135237
AD	L-HDL-P	Methionine metabolic process	1/58	16/17951	0.0504828	0.135237
AD	L-HDL-P	Monoacylglycerol metabolic process	1/58	16/17951	0.0504828	0.135237
AD	L-HDL-P	Negative regulation of glucose import	1/58	16/17951	0.0504828	0.135237
AD	L-HDL-P	Phosphatidylcholine catabolic process	1/58	16/17951	0.0504828	0.135237
AD	L-HDL-P	Polyamine transport	1/58	16/17951	0.0504828	0.135237
AD	L-HDL-P	Positive regulation of dendrite development	1/58	16/17951	0.0504828	0.135237
AD	L-HDL-P	Positive regulation of membrane protein ectodomain proteolysis	1/58	16/17951	0.0504828	0.135237
AD	L-HDL-P	Protein nitrosylation	1/58	16/17951	0.0504828	0.135237
AD	L-HDL-P	Regulation of skeletal muscle cell proliferation	1/58	16/17951	0.0504828	0.135237
AD	L-HDL-P	Terpenoid biosynthetic process	1/58	16/17951	0.0504828	0.135237
AD	L-HDL-P	Epidermal growth factor receptor signaling pathway	2/58	112/17951	0.0508639	0.135727
AD	L-HDL-P	Lytic vacuole organization	2/58	112/17951	0.0508639	0.135727
AD	L-HDL-P	Integrin mediated signaling pathway	2/58	113/17951	0.0516754	0.137295
AD	L-HDL-P	Lipid oxidation	2/58	113/17951	0.0516754	0.137295
AD	L-HDL-P	Generation of neurons	9/58	1510/17951	0.0519709	0.137295
AD	L-HDL-P	Positive regulation of tumor necrosis factor superfamily cytokine production	2/58	114/17951	0.0524915	0.137295
AD	L-HDL-P	Regulation of cell killing	2/58	114/17951	0.0524915	0.137295
AD	L-HDL-P	Anatomical structure formation involved in morphogenesis	8/58	1281/17951	0.0526329	0.137295
AD	L-HDL-P	Glial cell differentiation	3/58	262/17951	0.0527481	0.137295
AD	L-HDL-P	Calcium ion transport	4/58	439/17951	0.0532707	0.137295
AD	L-HDL-P	Cdc42 protein signal transduction	1/58	17/17951	0.0535535	0.137295
AD	L-HDL-P	Cellular response to aldehyde	1/58	17/17951	0.0535535	0.137295
AD	L-HDL-P	Fatty acid homeostasis	1/58	17/17951	0.0535535	0.137295
AD	L-HDL-P	Heparin metabolic process	1/58	17/17951	0.0535535	0.137295
AD	L-HDL-P	Negative regulation of triglyceride metabolic process	1/58	17/17951	0.0535535	0.137295
AD	L-HDL-P	Neurotransmitter gated ion channel clustering	1/58	17/17951	0.0535535	0.137295
AD	L-HDL-P	Positive regulation of vascular permeability	1/58	17/17951	0.0535535	0.137295
AD	L-HDL-P	Regulation of amyloid fibril formation	1/58	17/17951	0.0535535	0.137295
AD	L-HDL-P	Regulation of dna strand elongation	1/58	17/17951	0.0535535	0.137295
AD	L-HDL-P	Regulation of hematopoietic stem cell proliferation	1/58	17/17951	0.0535535	0.137295
AD	L-HDL-P	Regulation of postsynaptic density organization	1/58	17/17951	0.0535535	0.137295
AD	L-HDL-P	Retinal rod cell differentiation	1/58	17/17951	0.0535535	0.137295
AD	L-HDL-P	Skeletal muscle satellite cell proliferation	1/58	17/17951	0.0535535	0.137295
AD	L-HDL-P	Negative regulation of signaling	9/58	1520/17951	0.053794	0.137654
AD	L-HDL-P	Positive regulation of transport	6/58	844/17951	0.0541368	0.137984
AD	L-HDL-P	Chondrocyte differentiation	2/58	116/17951	0.0541377	0.137984
AD	L-HDL-P	Receptor mediated endocytosis	3/58	265/17951	0.0542245	0.137984
AD	L-HDL-P	Positive regulation of locomotion	5/58	637/17951	0.054405	0.138187
AD	L-HDL-P	Positive regulation of catalytic activity	6/58	846/17951	0.0546455	0.138416
AD	L-HDL-P	Response to toxic substance	3/58	266/17951	0.0547211	0.138416
AD	L-HDL-P	Negative regulation of hemopoiesis	2/58	117/17951	0.0549676	0.138416
AD	L-HDL-P	Monocarboxylic acid metabolic process	5/58	639/17951	0.0550024	0.138416
AD	L-HDL-P	Negative regulation of nucleobase containing compound metabolic process	9/58	1527/17951	0.0550953	0.138416
AD	L-HDL-P	Myeloid cell differentiation	4/58	444/17951	0.0551009	0.138416
AD	L-HDL-P	Response to estradiol	2/58	118/17951	0.0558021	0.138911
AD	L-HDL-P	Copii coated vesicle cargo loading	1/58	18/17951	0.0566144	0.138911
AD	L-HDL-P	Gap junction assembly	1/58	18/17951	0.0566144	0.138911
AD	L-HDL-P	Negative regulation of bone remodeling	1/58	18/17951	0.0566144	0.138911
AD	L-HDL-P	Negative regulation of calcium ion import	1/58	18/17951	0.0566144	0.138911
AD	L-HDL-P	Negative regulation of defense response to virus	1/58	18/17951	0.0566144	0.138911
AD	L-HDL-P	Negative regulation of vascular permeability	1/58	18/17951	0.0566144	0.138911
AD	L-HDL-P	Regulation of hydrogen peroxide metabolic process	1/58	18/17951	0.0566144	0.138911
AD	L-HDL-P	Regulation of systemic arterial blood pressure by circulatory renin angiotensin	1/58	18/17951	0.0566144	0.138911
AD	L-HDL-P	Regulation of translational fidelity	1/58	18/17951	0.0566144	0.138911
AD	L-HDL-P	Renal vesicle development	1/58	18/17951	0.0566144	0.138911
AD	L-HDL-P	Retinal metabolic process	1/58	18/17951	0.0566144	0.138911
AD	L-HDL-P	T helper 2 cell differentiation	1/58	18/17951	0.0566144	0.138911
AD	L-HDL-P	Regulation of canonical wnt signaling pathway	3/58	270/17951	0.0567294	0.138944
AD	L-HDL-P	Fatty acid transport	2/58	120/17951	0.0574844	0.140543
AD	L-HDL-P	Cd4 positive alpha beta t cell activation	2/58	122/17951	0.0591844	0.140854
AD	L-HDL-P	Cartilage condensation	1/58	19/17951	0.0596655	0.140854
AD	L-HDL-P	Coronary vasculature morphogenesis	1/58	19/17951	0.0596655	0.140854
AD	L-HDL-P	Growth plate cartilage development	1/58	19/17951	0.0596655	0.140854
AD	L-HDL-P	Mhc class ii biosynthetic process	1/58	19/17951	0.0596655	0.140854
AD	L-HDL-P	Negative regulation of alcohol biosynthetic process	1/58	19/17951	0.0596655	0.140854
AD	L-HDL-P	Negative regulation of interleukin 12 production	1/58	19/17951	0.0596655	0.140854
AD	L-HDL-P	Notochord development	1/58	19/17951	0.0596655	0.140854
AD	L-HDL-P	Positive regulation of bone resorption	1/58	19/17951	0.0596655	0.140854
AD	L-HDL-P	Positive regulation of lymphocyte chemotaxis	1/58	19/17951	0.0596655	0.140854
AD	L-HDL-P	Positive regulation of macrophage chemotaxis	1/58	19/17951	0.0596655	0.140854
AD	L-HDL-P	Positive regulation of t cell receptor signaling pathway	1/58	19/17951	0.0596655	0.140854
AD	L-HDL-P	Regulation of amyloid beta clearance	1/58	19/17951	0.0596655	0.140854
AD	L-HDL-P	Regulation of cholesterol storage	1/58	19/17951	0.0596655	0.140854
AD	L-HDL-P	Regulation of mast cell activation	1/58	19/17951	0.0596655	0.140854
AD	L-HDL-P	Regulation of skeletal muscle contraction	1/58	19/17951	0.0596655	0.140854
AD	L-HDL-P	Regulation of telomere maintenance in response to dna damage	1/58	19/17951	0.0596655	0.140854
AD	L-HDL-P	Regulation of tolerance induction	1/58	19/17951	0.0596655	0.140854
AD	L-HDL-P	Response to aldosterone	1/58	19/17951	0.0596655	0.140854
AD	L-HDL-P	Trachea development	1/58	19/17951	0.0596655	0.140854
AD	L-HDL-P	Regulation of leukocyte chemotaxis	2/58	123/17951	0.060041	0.141496
AD	L-HDL-P	Regulation of innate immune response	4/58	458/17951	0.0604066	0.142114
AD	L-HDL-P	Behavior	5/58	657/17951	0.0605522	0.142212
AD	L-HDL-P	Amide metabolic process	4/58	461/17951	0.061578	0.142633
AD	L-HDL-P	Vesicle mediated transport	9/58	1561/17951	0.0617133	0.142633
AD	L-HDL-P	Dna replication	3/58	280/17951	0.0619025	0.142633
AD	L-HDL-P	Regulation of cellular catabolic process	4/58	462/17951	0.0619712	0.142633
AD	L-HDL-P	Stem cell proliferation	2/58	126/17951	0.0626363	0.142633
AD	L-HDL-P	Angiotensin activated signaling pathway	1/58	20/17951	0.062707	0.142633
AD	L-HDL-P	Branch elongation of an epithelium	1/58	20/17951	0.062707	0.142633
AD	L-HDL-P	Cell proliferation involved in heart morphogenesis	1/58	20/17951	0.062707	0.142633
AD	L-HDL-P	Labyrinthine layer blood vessel development	1/58	20/17951	0.062707	0.142633
AD	L-HDL-P	Myeloid dendritic cell differentiation	1/58	20/17951	0.062707	0.142633
AD	L-HDL-P	Negative adaptation of signaling pathway	1/58	20/17951	0.062707	0.142633
AD	L-HDL-P	Negative regulation of bone mineralization	1/58	20/17951	0.062707	0.142633
AD	L-HDL-P	Nephron tubule formation	1/58	20/17951	0.062707	0.142633
AD	L-HDL-P	Peptide catabolic process	1/58	20/17951	0.062707	0.142633
AD	L-HDL-P	Pore complex assembly	1/58	20/17951	0.062707	0.142633
AD	L-HDL-P	Positive regulation of chondrocyte differentiation	1/58	20/17951	0.062707	0.142633
AD	L-HDL-P	Regulation of antigen processing and presentation	1/58	20/17951	0.062707	0.142633
AD	L-HDL-P	Toll like receptor 9 signaling pathway	1/58	20/17951	0.062707	0.142633
AD	L-HDL-P	Vitamin transmembrane transport	1/58	20/17951	0.062707	0.142633
AD	L-HDL-P	Alpha beta t cell differentiation	2/58	127/17951	0.0635099	0.143744
AD	L-HDL-P	Granulocyte chemotaxis	2/58	127/17951	0.0635099	0.143744
AD	L-HDL-P	Type i interferon production	2/58	127/17951	0.0635099	0.143744
AD	L-HDL-P	Sterol transport	2/58	128/17951	0.0643876	0.144729
AD	L-HDL-P	Response to nitrogen compound	7/58	1106/17951	0.0645324	0.144729
AD	L-HDL-P	Organic hydroxy compound transport	3/58	286/17951	0.0651094	0.144729
AD	L-HDL-P	Dephosphorylation	3/58	287/17951	0.0656513	0.144729
AD	L-HDL-P	Amine catabolic process	1/58	21/17951	0.0657388	0.144729
AD	L-HDL-P	Interleukin 13 production	1/58	21/17951	0.0657388	0.144729
AD	L-HDL-P	Lysosomal protein catabolic process	1/58	21/17951	0.0657388	0.144729
AD	L-HDL-P	Negative regulation of glucose transmembrane transport	1/58	21/17951	0.0657388	0.144729
AD	L-HDL-P	Negative regulation of tissue remodeling	1/58	21/17951	0.0657388	0.144729
AD	L-HDL-P	Neutrophil activation involved in immune response	1/58	21/17951	0.0657388	0.144729
AD	L-HDL-P	Positive regulation by host of viral process	1/58	21/17951	0.0657388	0.144729
AD	L-HDL-P	Positive regulation of protein tyrosine kinase activity	1/58	21/17951	0.0657388	0.144729
AD	L-HDL-P	Positive regulation of stem cell differentiation	1/58	21/17951	0.0657388	0.144729
AD	L-HDL-P	Regulation of branching involved in ureteric bud morphogenesis	1/58	21/17951	0.0657388	0.144729
AD	L-HDL-P	Regulation of camp mediated signaling	1/58	21/17951	0.0657388	0.144729
AD	L-HDL-P	Regulation of integrin mediated signaling pathway	1/58	21/17951	0.0657388	0.144729
AD	L-HDL-P	Regulation of receptor localization to synapse	1/58	21/17951	0.0657388	0.144729
AD	L-HDL-P	Positive regulation of mapk cascade	4/58	473/17951	0.0663851	0.145917
AD	L-HDL-P	Endothelial cell migration	3/58	289/17951	0.0667414	0.146466
AD	L-HDL-P	Connective tissue development	3/58	290/17951	0.0672896	0.147066
AD	L-HDL-P	Monocarboxylic acid catabolic process	2/58	132/17951	0.0679395	0.147066
AD	L-HDL-P	Negative regulation of monoatomic ion transport	2/58	132/17951	0.0679395	0.147066
AD	L-HDL-P	Dendritic spine maintenance	1/58	22/17951	0.0687609	0.147066
AD	L-HDL-P	Intestinal lipid absorption	1/58	22/17951	0.0687609	0.147066
AD	L-HDL-P	Mitochondrial transcription	1/58	22/17951	0.0687609	0.147066
AD	L-HDL-P	Negative regulation of oxidoreductase activity	1/58	22/17951	0.0687609	0.147066
AD	L-HDL-P	Negative regulation of receptor signaling pathway via jak stat	1/58	22/17951	0.0687609	0.147066
AD	L-HDL-P	Pinocytosis	1/58	22/17951	0.0687609	0.147066
AD	L-HDL-P	Rab protein signal transduction	1/58	22/17951	0.0687609	0.147066
AD	L-HDL-P	Regulation of protein localization to synapse	1/58	22/17951	0.0687609	0.147066
AD	L-HDL-P	Sertoli cell differentiation	1/58	22/17951	0.0687609	0.147066
AD	L-HDL-P	Sex determination	1/58	22/17951	0.0687609	0.147066
AD	L-HDL-P	Embryo development ending in birth or egg hatching	5/58	682/17951	0.0687774	0.147066
AD	L-HDL-P	Erbb signaling pathway	2/58	133/17951	0.0688375	0.147066
AD	L-HDL-P	Regulation of map kinase activity	2/58	133/17951	0.0688375	0.147066
AD	L-HDL-P	T cell mediated immunity	2/58	133/17951	0.0688375	0.147066
AD	L-HDL-P	Positive regulation of adaptive immune response	2/58	134/17951	0.0697395	0.148761
AD	L-HDL-P	Positive regulation of cellular component organization	7/58	1132/17951	0.0712371	0.151684
AD	L-HDL-P	Embryo development	7/58	1133/17951	0.0715031	0.151684
AD	L-HDL-P	Ammonium ion metabolic process	1/58	23/17951	0.0717734	0.151684
AD	L-HDL-P	Cell aggregation	1/58	23/17951	0.0717734	0.151684
AD	L-HDL-P	Regulation of triglyceride biosynthetic process	1/58	23/17951	0.0717734	0.151684
AD	L-HDL-P	T helper 1 cell differentiation	1/58	23/17951	0.0717734	0.151684
AD	L-HDL-P	Non canonical nf kappab signal transduction	2/58	137/17951	0.0724689	0.152918
AD	L-HDL-P	Positive regulation of phosphorus metabolic process	5/58	693/17951	0.0725864	0.152931
AD	L-HDL-P	Regulation of epithelial cell migration	3/58	300/17951	0.0728855	0.153325
AD	L-HDL-P	Regulation of wound healing	2/58	138/17951	0.0733864	0.153766
AD	L-HDL-P	Digestion	2/58	139/17951	0.0743077	0.153766
AD	L-HDL-P	Activation of adenylate cyclase activity	1/58	24/17951	0.0747764	0.153766
AD	L-HDL-P	Cochlea morphogenesis	1/58	24/17951	0.0747764	0.153766
AD	L-HDL-P	Maintenance of gastrointestinal epithelium	1/58	24/17951	0.0747764	0.153766
AD	L-HDL-P	Metanephric nephron morphogenesis	1/58	24/17951	0.0747764	0.153766
AD	L-HDL-P	Metanephric tubule development	1/58	24/17951	0.0747764	0.153766
AD	L-HDL-P	Negative regulation of chondrocyte differentiation	1/58	24/17951	0.0747764	0.153766
AD	L-HDL-P	Negative regulation of t cell apoptotic process	1/58	24/17951	0.0747764	0.153766
AD	L-HDL-P	Nitric oxide mediated signal transduction	1/58	24/17951	0.0747764	0.153766
AD	L-HDL-P	Positive regulation of regulatory t cell differentiation	1/58	24/17951	0.0747764	0.153766
AD	L-HDL-P	Positive regulation of viral life cycle	1/58	24/17951	0.0747764	0.153766
AD	L-HDL-P	Regulation of platelet derived growth factor receptor signaling pathway	1/58	24/17951	0.0747764	0.153766
AD	L-HDL-P	Regulation of systemic arterial blood pressure by renin angiotensin	1/58	24/17951	0.0747764	0.153766
AD	L-HDL-P	Response to thyroid hormone	1/58	24/17951	0.0747764	0.153766
AD	L-HDL-P	Lipoprotein metabolic process	2/58	140/17951	0.0752328	0.154295
AD	L-HDL-P	Epithelial cell proliferation	4/58	494/17951	0.0752587	0.154295
AD	L-HDL-P	Endocytosis	5/58	703/17951	0.0761492	0.155888
AD	L-HDL-P	Regulation of cell differentiation	9/58	1631/17951	0.0769227	0.155947
AD	L-HDL-P	Positive regulation of chemotaxis	2/58	142/17951	0.077094	0.155947
AD	L-HDL-P	Synapse organization	4/58	499/17951	0.0774569	0.155947
AD	L-HDL-P	Cholesterol storage	1/58	25/17951	0.0777698	0.155947
AD	L-HDL-P	Fc epsilon receptor signaling pathway	1/58	25/17951	0.0777698	0.155947
AD	L-HDL-P	Lipoprotein localization	1/58	25/17951	0.0777698	0.155947
AD	L-HDL-P	Negative regulation of myoblast differentiation	1/58	25/17951	0.0777698	0.155947
AD	L-HDL-P	Neurotransmitter receptor localization to postsynaptic specialization membrane	1/58	25/17951	0.0777698	0.155947
AD	L-HDL-P	Positive regulation of monooxygenase activity	1/58	25/17951	0.0777698	0.155947
AD	L-HDL-P	Protein catabolic process in the vacuole	1/58	25/17951	0.0777698	0.155947
AD	L-HDL-P	Protein peptidyl prolyl isomerization	1/58	25/17951	0.0777698	0.155947
AD	L-HDL-P	Regulation of lymphocyte chemotaxis	1/58	25/17951	0.0777698	0.155947
AD	L-HDL-P	Regulation of nitric oxide synthase activity	1/58	25/17951	0.0777698	0.155947
AD	L-HDL-P	Skeletal muscle cell proliferation	1/58	25/17951	0.0777698	0.155947
AD	L-HDL-P	Regulation of cellular ketone metabolic process	2/58	143/17951	0.0780302	0.156143
AD	L-HDL-P	Glycerophospholipid metabolic process	3/58	309/17951	0.0780957	0.156143
AD	L-HDL-P	Ameboidal type cell migration	4/58	502/17951	0.0787913	0.157305
AD	L-HDL-P	Lipid localization	4/58	504/17951	0.0796875	0.157553
AD	L-HDL-P	Regulation of cell cell adhesion	4/58	504/17951	0.0796875	0.157553
AD	L-HDL-P	Cell activation involved in immune response	3/58	312/17951	0.0798683	0.157553
AD	L-HDL-P	Protein localization to nucleus	3/58	312/17951	0.0798683	0.157553
AD	L-HDL-P	Digestive system development	2/58	145/17951	0.0799133	0.157553
AD	L-HDL-P	Chondrocyte proliferation	1/58	26/17951	0.0807537	0.157553
AD	L-HDL-P	Detection of external biotic stimulus	1/58	26/17951	0.0807537	0.157553
AD	L-HDL-P	Membrane raft organization	1/58	26/17951	0.0807537	0.157553
AD	L-HDL-P	Negative regulation of fatty acid biosynthetic process	1/58	26/17951	0.0807537	0.157553
AD	L-HDL-P	Negative regulation of t cell receptor signaling pathway	1/58	26/17951	0.0807537	0.157553
AD	L-HDL-P	Positive regulation of focal adhesion assembly	1/58	26/17951	0.0807537	0.157553
AD	L-HDL-P	Positive regulation of macrophage migration	1/58	26/17951	0.0807537	0.157553
AD	L-HDL-P	Positive regulation of mesenchymal cell proliferation	1/58	26/17951	0.0807537	0.157553
AD	L-HDL-P	Regulation of cholesterol biosynthetic process	1/58	26/17951	0.0807537	0.157553
AD	L-HDL-P	T cell chemotaxis	1/58	26/17951	0.0807537	0.157553
AD	L-HDL-P	Viral budding	1/58	26/17951	0.0807537	0.157553
AD	L-HDL-P	Hepaticobiliary system development	2/58	147/17951	0.0818106	0.158838
AD	L-HDL-P	Nitrogen compound transport	10/58	1903/17951	0.0823499	0.158838
AD	L-HDL-P	Leukocyte mediated cytotoxicity	2/58	148/17951	0.0827646	0.158838
AD	L-HDL-P	T cell receptor signaling pathway	2/58	148/17951	0.0827646	0.158838
AD	L-HDL-P	Organic acid metabolic process	6/58	945/17951	0.083527	0.158838
AD	L-HDL-P	Blood vessel morphogenesis	5/58	723/17951	0.083559	0.158838
AD	L-HDL-P	Diacylglycerol metabolic process	1/58	27/17951	0.0837281	0.158838
AD	L-HDL-P	Fatty acyl coa biosynthetic process	1/58	27/17951	0.0837281	0.158838
AD	L-HDL-P	Late endosome to vacuole transport via multivesicular body sorting pathway	1/58	27/17951	0.0837281	0.158838
AD	L-HDL-P	Negative regulation of epidermal growth factor receptor signaling pathway	1/58	27/17951	0.0837281	0.158838
AD	L-HDL-P	Platelet morphogenesis	1/58	27/17951	0.0837281	0.158838
AD	L-HDL-P	Positive regulation of cholesterol efflux	1/58	27/17951	0.0837281	0.158838
AD	L-HDL-P	Positive regulation of interleukin 4 production	1/58	27/17951	0.0837281	0.158838
AD	L-HDL-P	Positive regulation of lipid catabolic process	1/58	27/17951	0.0837281	0.158838
AD	L-HDL-P	Positive regulation of lipid storage	1/58	27/17951	0.0837281	0.158838
AD	L-HDL-P	Positive regulation of steroid metabolic process	1/58	27/17951	0.0837281	0.158838
AD	L-HDL-P	Regulation of feeding behavior	1/58	27/17951	0.0837281	0.158838
AD	L-HDL-P	Regulation of membrane protein ectodomain proteolysis	1/58	27/17951	0.0837281	0.158838
AD	L-HDL-P	Smooth muscle tissue development	1/58	27/17951	0.0837281	0.158838
AD	L-HDL-P	Spermatid nucleus differentiation	1/58	27/17951	0.0837281	0.158838
AD	L-HDL-P	Cognition	3/58	319/17951	0.0840729	0.159272
AD	L-HDL-P	Appendage morphogenesis	2/58	150/17951	0.0846829	0.159765
AD	L-HDL-P	Morphogenesis of embryonic epithelium	2/58	150/17951	0.0846829	0.159765
AD	L-HDL-P	Nucleus organization	2/58	150/17951	0.0846829	0.159765
AD	L-HDL-P	Tube development	7/58	1182/17951	0.0852809	0.160672
AD	L-HDL-P	Protein transport	8/58	1424/17951	0.0861243	0.161338
AD	L-HDL-P	Glycosaminoglycan catabolic process	1/58	28/17951	0.0866931	0.161338
AD	L-HDL-P	Intestinal epithelial cell differentiation	1/58	28/17951	0.0866931	0.161338
AD	L-HDL-P	Metanephric epithelium development	1/58	28/17951	0.0866931	0.161338
AD	L-HDL-P	Negative regulation of mirna metabolic process	1/58	28/17951	0.0866931	0.161338
AD	L-HDL-P	Prostate gland morphogenesis	1/58	28/17951	0.0866931	0.161338
AD	L-HDL-P	Receptor catabolic process	1/58	28/17951	0.0866931	0.161338
AD	L-HDL-P	Regulation of macrophage chemotaxis	1/58	28/17951	0.0866931	0.161338
AD	L-HDL-P	Triglyceride catabolic process	1/58	28/17951	0.0866931	0.161338
AD	L-HDL-P	Positive regulation of defense response	4/58	520/17951	0.0870411	0.16172
AD	L-HDL-P	Cell chemotaxis	3/58	324/17951	0.087134	0.16172
AD	L-HDL-P	Positive regulation of rna metabolic process	10/58	1925/17951	0.0874289	0.161901
AD	L-HDL-P	Granulocyte migration	2/58	153/17951	0.0875857	0.161901
AD	L-HDL-P	Positive regulation of leukocyte mediated immunity	2/58	153/17951	0.0875857	0.161901
AD	L-HDL-P	Canonical wnt signaling pathway	3/58	326/17951	0.0883717	0.162431
AD	L-HDL-P	Regulation of tube size	2/58	154/17951	0.08856	0.162431
AD	L-HDL-P	B cell differentiation	2/58	155/17951	0.0895376	0.162431
AD	L-HDL-P	Isoprenoid biosynthetic process	1/58	29/17951	0.0896486	0.162431
AD	L-HDL-P	Lung cell differentiation	1/58	29/17951	0.0896486	0.162431
AD	L-HDL-P	Myeloid dendritic cell activation	1/58	29/17951	0.0896486	0.162431
AD	L-HDL-P	Negative regulation of biomineral tissue development	1/58	29/17951	0.0896486	0.162431
AD	L-HDL-P	Phagocytosis recognition	1/58	29/17951	0.0896486	0.162431
AD	L-HDL-P	Phosphatidylcholine biosynthetic process	1/58	29/17951	0.0896486	0.162431
AD	L-HDL-P	Positive regulation of adenylate cyclase activity	1/58	29/17951	0.0896486	0.162431
AD	L-HDL-P	Positive regulation of antigen receptor mediated signaling pathway	1/58	29/17951	0.0896486	0.162431
AD	L-HDL-P	Regulation of extracellular matrix assembly	1/58	29/17951	0.0896486	0.162431
AD	L-HDL-P	Regulation of platelet aggregation	1/58	29/17951	0.0896486	0.162431
AD	L-HDL-P	Viral release from host cell	1/58	29/17951	0.0896486	0.162431
AD	L-HDL-P	Zinc ion transport	1/58	29/17951	0.0896486	0.162431
AD	L-HDL-P	Calcium ion homeostasis	3/58	329/17951	0.0902424	0.163291
AD	L-HDL-P	Tube morphogenesis	6/58	966/17951	0.0905852	0.163695
AD	L-HDL-P	Steroid metabolic process	3/58	330/17951	0.0908697	0.163993
AD	L-HDL-P	Renal system development	3/58	331/17951	0.0914988	0.164912
AD	L-HDL-P	Cytokine mediated signaling pathway	4/58	531/17951	0.0922843	0.165151
AD	L-HDL-P	Positive regulation of peptidyl tyrosine phosphorylation	2/58	158/17951	0.0924897	0.165151
AD	L-HDL-P	Acrosome assembly	1/58	30/17951	0.0925947	0.165151
AD	L-HDL-P	Axis elongation	1/58	30/17951	0.0925947	0.165151
AD	L-HDL-P	Epithelial tube branching involved in lung morphogenesis	1/58	30/17951	0.0925947	0.165151
AD	L-HDL-P	Negative regulation of dna binding	1/58	30/17951	0.0925947	0.165151
AD	L-HDL-P	Protein lipid complex assembly	1/58	30/17951	0.0925947	0.165151
AD	L-HDL-P	Tolerance induction	1/58	30/17951	0.0925947	0.165151
AD	L-HDL-P	Regulation of small molecule metabolic process	3/58	333/17951	0.0927627	0.165235
AD	L-HDL-P	Organic acid biosynthetic process	3/58	335/17951	0.0940338	0.167129
AD	L-HDL-P	Inorganic ion homeostasis	4/58	537/17951	0.0952076	0.167129
AD	L-HDL-P	Antigen processing and presentation of exogenous peptide antigen via mhc class ii	1/58	31/17951	0.0955315	0.167129
AD	L-HDL-P	Arachidonic acid secretion	1/58	31/17951	0.0955315	0.167129
AD	L-HDL-P	Bone growth	1/58	31/17951	0.0955315	0.167129
AD	L-HDL-P	Hydrogen peroxide catabolic process	1/58	31/17951	0.0955315	0.167129
AD	L-HDL-P	Metanephros morphogenesis	1/58	31/17951	0.0955315	0.167129
AD	L-HDL-P	Negative regulation of amyloid precursor protein catabolic process	1/58	31/17951	0.0955315	0.167129
AD	L-HDL-P	Negative regulation of cartilage development	1/58	31/17951	0.0955315	0.167129
AD	L-HDL-P	Positive regulation of cell substrate junction organization	1/58	31/17951	0.0955315	0.167129
AD	L-HDL-P	Positive regulation of extracellular matrix organization	1/58	31/17951	0.0955315	0.167129
AD	L-HDL-P	Positive regulation of viral genome replication	1/58	31/17951	0.0955315	0.167129
AD	L-HDL-P	Prostanoid biosynthetic process	1/58	31/17951	0.0955315	0.167129
AD	L-HDL-P	Response to protozoan	1/58	31/17951	0.0955315	0.167129
AD	L-HDL-P	Defense response to bacterium	3/58	338/17951	0.0959542	0.167655
AD	L-HDL-P	Olefinic compound metabolic process	2/58	162/17951	0.09647	0.168127
AD	L-HDL-P	Positive regulation of neuron projection development	2/58	162/17951	0.09647	0.168127
AD	L-HDL-P	Establishment of protein localization	9/58	1711/17951	0.096969	0.168594
AD	L-HDL-P	Animal organ maturation	1/58	32/17951	0.0984589	0.168594
AD	L-HDL-P	Camera type eye photoreceptor cell differentiation	1/58	32/17951	0.0984589	0.168594
AD	L-HDL-P	Chondrocyte development	1/58	32/17951	0.0984589	0.168594
AD	L-HDL-P	Long term synaptic depression	1/58	32/17951	0.0984589	0.168594
AD	L-HDL-P	Mature b cell differentiation involved in immune response	1/58	32/17951	0.0984589	0.168594
AD	L-HDL-P	Multivesicular body organization	1/58	32/17951	0.0984589	0.168594
AD	L-HDL-P	Negative regulation of cell junction assembly	1/58	32/17951	0.0984589	0.168594
AD	L-HDL-P	Negative regulation of erbb signaling pathway	1/58	32/17951	0.0984589	0.168594
AD	L-HDL-P	Placenta blood vessel development	1/58	32/17951	0.0984589	0.168594
AD	L-HDL-P	Positive regulation of blood pressure	1/58	32/17951	0.0984589	0.168594
AD	L-HDL-P	Positive regulation of cartilage development	1/58	32/17951	0.0984589	0.168594
AD	L-HDL-P	Renal filtration	1/58	32/17951	0.0984589	0.168594
AD	L-HDL-P	Retinoic acid receptor signaling pathway	1/58	32/17951	0.0984589	0.168594
AD	L-HDL-P	Maintenance of location	3/58	344/17951	0.0998436	0.170192
AD	L-HDL-P	Regulation of wnt signaling pathway	3/58	344/17951	0.0998436	0.170192
AD	L-HDL-P	Fatty acid biosynthetic process	2/58	166/17951	0.100499	0.170192
AD	L-HDL-P	Regulation of muscle cell differentiation	2/58	166/17951	0.100499	0.170192
AD	L-HDL-P	Cartilage development involved in endochondral bone morphogenesis	1/58	33/17951	0.101377	0.170192
AD	L-HDL-P	Developmental induction	1/58	33/17951	0.101377	0.170192
AD	L-HDL-P	Embryonic digestive tract development	1/58	33/17951	0.101377	0.170192
AD	L-HDL-P	Embryonic forelimb morphogenesis	1/58	33/17951	0.101377	0.170192
AD	L-HDL-P	Establishment of mitochondrion localization	1/58	33/17951	0.101377	0.170192
AD	L-HDL-P	Heparan sulfate proteoglycan biosynthetic process	1/58	33/17951	0.101377	0.170192
AD	L-HDL-P	Negative regulation of osteoclast differentiation	1/58	33/17951	0.101377	0.170192
AD	L-HDL-P	Positive regulation of vasoconstriction	1/58	33/17951	0.101377	0.170192
AD	L-HDL-P	Regulation of mesenchymal cell proliferation	1/58	33/17951	0.101377	0.170192
AD	L-HDL-P	Regulation of mitochondrial gene expression	1/58	33/17951	0.101377	0.170192
AD	L-HDL-P	Retinoic acid metabolic process	1/58	33/17951	0.101377	0.170192
AD	L-HDL-P	Telomere maintenance in response to dna damage	1/58	33/17951	0.101377	0.170192
AD	L-HDL-P	Negative regulation of lymphocyte activation	2/58	167/17951	0.101514	0.170213
AD	L-HDL-P	Gliogenesis	3/58	348/17951	0.102472	0.171301
AD	L-HDL-P	Response to nutrient	2/58	168/17951	0.102531	0.171301
AD	L-HDL-P	Response to endogenous stimulus	9/58	1735/17951	0.103541	0.171301
AD	L-HDL-P	Mapk cascade	5/58	773/17951	0.103709	0.171301
AD	L-HDL-P	Protein maturation	4/58	555/17951	0.10424	0.171301
AD	L-HDL-P	Aminoglycan catabolic process	1/58	34/17951	0.104286	0.171301
AD	L-HDL-P	Exploration behavior	1/58	34/17951	0.104286	0.171301
AD	L-HDL-P	Intermembrane lipid transfer	1/58	34/17951	0.104286	0.171301
AD	L-HDL-P	Low density lipoprotein particle clearance	1/58	34/17951	0.104286	0.171301
AD	L-HDL-P	Negative regulation of amide metabolic process	1/58	34/17951	0.104286	0.171301
AD	L-HDL-P	Negative regulation of antigen receptor mediated signaling pathway	1/58	34/17951	0.104286	0.171301
AD	L-HDL-P	Negative regulation of receptor signaling pathway via stat	1/58	34/17951	0.104286	0.171301
AD	L-HDL-P	Negative regulation of steroid metabolic process	1/58	34/17951	0.104286	0.171301
AD	L-HDL-P	Positive regulation of establishment of protein localization to mitochondrion	1/58	34/17951	0.104286	0.171301
AD	L-HDL-P	Proximal distal pattern formation	1/58	34/17951	0.104286	0.171301
AD	L-HDL-P	Regulation of phospholipid metabolic process	1/58	34/17951	0.104286	0.171301
AD	L-HDL-P	Sulfur amino acid metabolic process	1/58	34/17951	0.104286	0.171301
AD	L-HDL-P	Homophilic cell adhesion via plasma membrane adhesion molecules	2/58	170/17951	0.104575	0.171365
AD	L-HDL-P	Negative regulation of mapk cascade	2/58	170/17951	0.104575	0.171365
AD	L-HDL-P	Adenylate cyclase activating g protein coupled receptor signaling pathway	2/58	171/17951	0.105601	0.17284
AD	L-HDL-P	Sulfur compound biosynthetic process	2/58	172/17951	0.10663	0.173365
AD	L-HDL-P	Leukocyte proliferation	3/58	355/17951	0.107138	0.173365
AD	L-HDL-P	Cellular response to angiotensin	1/58	35/17951	0.107185	0.173365
AD	L-HDL-P	Fc gamma receptor signaling pathway	1/58	35/17951	0.107185	0.173365
AD	L-HDL-P	Glycoprotein catabolic process	1/58	35/17951	0.107185	0.173365
AD	L-HDL-P	Interleukin 4 production	1/58	35/17951	0.107185	0.173365
AD	L-HDL-P	Positive regulation of animal organ morphogenesis	1/58	35/17951	0.107185	0.173365
AD	L-HDL-P	Positive regulation of t cell migration	1/58	35/17951	0.107185	0.173365
AD	L-HDL-P	Regulation of kidney development	1/58	35/17951	0.107185	0.173365
AD	L-HDL-P	Response to fluid shear stress	1/58	35/17951	0.107185	0.173365
AD	L-HDL-P	Negative regulation of cell growth	2/58	173/17951	0.107661	0.173724
AD	L-HDL-P	Vacuolar transport	2/58	173/17951	0.107661	0.173724
AD	L-HDL-P	Exocytosis	3/58	356/17951	0.107812	0.173763
AD	L-HDL-P	Positive regulation of immune response	5/58	783/17951	0.108011	0.17388
AD	L-HDL-P	Negative regulation of epithelial cell proliferation	2/58	174/17951	0.108695	0.174138
AD	L-HDL-P	Male sex differentiation	2/58	175/17951	0.109733	0.174138
AD	L-HDL-P	Organic hydroxy compound metabolic process	4/58	566/17951	0.10995	0.174138
AD	L-HDL-P	Cgmp mediated signaling	1/58	36/17951	0.110076	0.174138
AD	L-HDL-P	Epithelial structure maintenance	1/58	36/17951	0.110076	0.174138
AD	L-HDL-P	Hematopoietic stem cell differentiation	1/58	36/17951	0.110076	0.174138
AD	L-HDL-P	Hematopoietic stem cell proliferation	1/58	36/17951	0.110076	0.174138
AD	L-HDL-P	Homeostasis of number of cells within a tissue	1/58	36/17951	0.110076	0.174138
AD	L-HDL-P	Intracellular zinc ion homeostasis	1/58	36/17951	0.110076	0.174138
AD	L-HDL-P	Negative regulation of interleukin 8 production	1/58	36/17951	0.110076	0.174138
AD	L-HDL-P	Negative regulation of mononuclear cell migration	1/58	36/17951	0.110076	0.174138
AD	L-HDL-P	Neuron fate specification	1/58	36/17951	0.110076	0.174138
AD	L-HDL-P	Positive regulation of sterol transport	1/58	36/17951	0.110076	0.174138
AD	L-HDL-P	Regulation of homotypic cell cell adhesion	1/58	36/17951	0.110076	0.174138
AD	L-HDL-P	Vesicle cargo loading	1/58	36/17951	0.110076	0.174138
AD	L-HDL-P	Interleukin 6 production	2/58	176/17951	0.110772	0.175038
AD	L-HDL-P	Antigen processing and presentation of peptide or polysaccharide antigen via mhc class ii	1/58	37/17951	0.112957	0.176457
AD	L-HDL-P	Dna strand elongation	1/58	37/17951	0.112957	0.176457
AD	L-HDL-P	Embryonic camera type eye development	1/58	37/17951	0.112957	0.176457
AD	L-HDL-P	Late endosome to vacuole transport	1/58	37/17951	0.112957	0.176457
AD	L-HDL-P	Negative regulation of lymphocyte apoptotic process	1/58	37/17951	0.112957	0.176457
AD	L-HDL-P	Negative regulation of protein localization to nucleus	1/58	37/17951	0.112957	0.176457
AD	L-HDL-P	Peptidyl proline modification	1/58	37/17951	0.112957	0.176457
AD	L-HDL-P	Positive regulation of cyclase activity	1/58	37/17951	0.112957	0.176457
AD	L-HDL-P	Positive regulation of morphogenesis of an epithelium	1/58	37/17951	0.112957	0.176457
AD	L-HDL-P	Ubiquitin dependent protein catabolic process via the multivesicular body sorting pathway	1/58	37/17951	0.112957	0.176457
AD	L-HDL-P	Positive regulation of epithelial cell migration	2/58	179/17951	0.113907	0.177537
AD	L-HDL-P	Regulation of response to wounding	2/58	179/17951	0.113907	0.177537
AD	L-HDL-P	Positive regulation of transferase activity	3/58	366/17951	0.114638	0.178303
AD	L-HDL-P	Lipid homeostasis	2/58	180/17951	0.114957	0.178303
AD	L-HDL-P	Amyloid beta clearance	1/58	38/17951	0.115829	0.178303
AD	L-HDL-P	Basement membrane organization	1/58	38/17951	0.115829	0.178303
AD	L-HDL-P	Mature b cell differentiation	1/58	38/17951	0.115829	0.178303
AD	L-HDL-P	Neutral lipid catabolic process	1/58	38/17951	0.115829	0.178303
AD	L-HDL-P	Neutrophil mediated immunity	1/58	38/17951	0.115829	0.178303
AD	L-HDL-P	Positive regulation of lyase activity	1/58	38/17951	0.115829	0.178303
AD	L-HDL-P	Positive regulation of oxidoreductase activity	1/58	38/17951	0.115829	0.178303
AD	L-HDL-P	Regulation of systemic arterial blood pressure by hormone	1/58	38/17951	0.115829	0.178303
AD	L-HDL-P	Spleen development	1/58	38/17951	0.115829	0.178303
AD	L-HDL-P	Response to molecule of bacterial origin	3/58	369/17951	0.116718	0.17947
AD	L-HDL-P	Regulation of t cell proliferation	2/58	182/17951	0.117065	0.179803
AD	L-HDL-P	Aortic valve morphogenesis	1/58	39/17951	0.118692	0.18135
AD	L-HDL-P	Long term memory	1/58	39/17951	0.118692	0.18135
AD	L-HDL-P	Maintenance of blood brain barrier	1/58	39/17951	0.118692	0.18135
AD	L-HDL-P	Positive regulation of mrna processing	1/58	39/17951	0.118692	0.18135
AD	L-HDL-P	Activation of immune response	4/58	583/17951	0.119048	0.18135
AD	L-HDL-P	Monocarboxylic acid transport	2/58	184/17951	0.119183	0.18135
AD	L-HDL-P	Notch signaling pathway	2/58	184/17951	0.119183	0.18135
AD	L-HDL-P	Regulation of lipid localization	2/58	184/17951	0.119183	0.18135
AD	L-HDL-P	Negative regulation of response to stimulus	9/58	1789/17951	0.119262	0.18135
AD	L-HDL-P	Alpha beta t cell activation	2/58	185/17951	0.120245	0.182262
AD	L-HDL-P	Cell morphogenesis involved in neuron differentiation	4/58	586/17951	0.120688	0.182262
AD	L-HDL-P	Appendage development	2/58	186/17951	0.12131	0.182262
AD	L-HDL-P	Positive regulation of phosphatidylinositol 3 kinase protein kinase b signal transduction	2/58	186/17951	0.12131	0.182262
AD	L-HDL-P	Fatty acyl coa metabolic process	1/58	40/17951	0.121545	0.182262
AD	L-HDL-P	Negative regulation of ossification	1/58	40/17951	0.121545	0.182262
AD	L-HDL-P	Pigment granule organization	1/58	40/17951	0.121545	0.182262
AD	L-HDL-P	Positive regulation of nitric oxide metabolic process	1/58	40/17951	0.121545	0.182262
AD	L-HDL-P	Regulation of heart rate by cardiac conduction	1/58	40/17951	0.121545	0.182262
AD	L-HDL-P	Regulation of monooxygenase activity	1/58	40/17951	0.121545	0.182262
AD	L-HDL-P	Regulation of t cell apoptotic process	1/58	40/17951	0.121545	0.182262
AD	L-HDL-P	Response to mineralocorticoid	1/58	40/17951	0.121545	0.182262
AD	L-HDL-P	Monoatomic cation transport	6/58	1049/17951	0.12159	0.182262
AD	L-HDL-P	Regulation of cell population proliferation	9/58	1799/17951	0.122315	0.183149
AD	L-HDL-P	Intracellular receptor signaling pathway	3/58	379/17951	0.123753	0.184285
AD	L-HDL-P	Antigen processing and presentation of exogenous peptide antigen	1/58	41/17951	0.12439	0.184285
AD	L-HDL-P	Cell redox homeostasis	1/58	41/17951	0.12439	0.184285
AD	L-HDL-P	Endosome transport via multivesicular body sorting pathway	1/58	41/17951	0.12439	0.184285
AD	L-HDL-P	Forelimb morphogenesis	1/58	41/17951	0.12439	0.184285
AD	L-HDL-P	Intestinal absorption	1/58	41/17951	0.12439	0.184285
AD	L-HDL-P	Macrophage chemotaxis	1/58	41/17951	0.12439	0.184285
AD	L-HDL-P	Metanephric nephron development	1/58	41/17951	0.12439	0.184285
AD	L-HDL-P	Regulatory t cell differentiation	1/58	41/17951	0.12439	0.184285
AD	L-HDL-P	Positive regulation of intracellular signal transduction	6/58	1056/17951	0.124425	0.184285
AD	L-HDL-P	Sensory organ development	4/58	593/17951	0.124552	0.184285
AD	L-HDL-P	Amyloid fibril formation	1/58	42/17951	0.127226	0.186831
AD	L-HDL-P	Pituitary gland development	1/58	42/17951	0.127226	0.186831
AD	L-HDL-P	Positive regulation of dendritic spine development	1/58	42/17951	0.127226	0.186831
AD	L-HDL-P	Positive regulation of lymphocyte migration	1/58	42/17951	0.127226	0.186831
AD	L-HDL-P	Positive regulation of protein dephosphorylation	1/58	42/17951	0.127226	0.186831
AD	L-HDL-P	Postsynaptic membrane organization	1/58	42/17951	0.127226	0.186831
AD	L-HDL-P	Type 2 immune response	1/58	42/17951	0.127226	0.186831
AD	L-HDL-P	Regulation of lymphocyte mediated immunity	2/58	192/17951	0.127749	0.187399
AD	L-HDL-P	Phospholipid metabolic process	3/58	387/17951	0.129493	0.189561
AD	L-HDL-P	Regulation of programmed cell death	8/58	1566/17951	0.129693	0.189561
AD	L-HDL-P	Positive regulation of b cell mediated immunity	1/58	43/17951	0.130052	0.189561
AD	L-HDL-P	Regulation of adenylate cyclase activity	1/58	43/17951	0.130052	0.189561
AD	L-HDL-P	Response to angiotensin	1/58	43/17951	0.130052	0.189561
AD	L-HDL-P	Response to cold	1/58	43/17951	0.130052	0.189561
AD	L-HDL-P	Regulation of t cell activation	3/58	388/17951	0.130217	0.189599
AD	L-HDL-P	Lipid modification	2/58	195/17951	0.130999	0.190536
AD	L-HDL-P	Small molecule biosynthetic process	4/58	605/17951	0.131299	0.190733
AD	L-HDL-P	Positive regulation of signaling	9/58	1828/17951	0.131412	0.190733
AD	L-HDL-P	Regulation of growth	4/58	606/17951	0.131868	0.191192
AD	L-HDL-P	Endocardial cushion morphogenesis	1/58	44/17951	0.13287	0.191833
AD	L-HDL-P	Intrinsic apoptotic signaling pathway in response to dna damage by p53 class mediator	1/58	44/17951	0.13287	0.191833
AD	L-HDL-P	Membrane fission	1/58	44/17951	0.13287	0.191833
AD	L-HDL-P	Peptidyl cysteine modification	1/58	44/17951	0.13287	0.191833
AD	L-HDL-P	Small molecule metabolic process	9/58	1836/17951	0.133986	0.193241
AD	L-HDL-P	Endomembrane system organization	4/58	611/17951	0.13473	0.193244
AD	L-HDL-P	Aspartate family amino acid metabolic process	1/58	45/17951	0.135678	0.193244
AD	L-HDL-P	Copii coated vesicle budding	1/58	45/17951	0.135678	0.193244
AD	L-HDL-P	Lung epithelium development	1/58	45/17951	0.135678	0.193244
AD	L-HDL-P	Lymphocyte chemotaxis	1/58	45/17951	0.135678	0.193244
AD	L-HDL-P	Mesenchymal cell proliferation	1/58	45/17951	0.135678	0.193244
AD	L-HDL-P	Protein localization to postsynapse	1/58	45/17951	0.135678	0.193244
AD	L-HDL-P	Regulation of macrophage migration	1/58	45/17951	0.135678	0.193244
AD	L-HDL-P	Regulation of protein tyrosine kinase activity	1/58	45/17951	0.135678	0.193244
AD	L-HDL-P	Regulation of systemic arterial blood pressure mediated by a chemical signal	1/58	45/17951	0.135678	0.193244
AD	L-HDL-P	Response to dexamethasone	1/58	45/17951	0.135678	0.193244
AD	L-HDL-P	Triglyceride biosynthetic process	1/58	45/17951	0.135678	0.193244
AD	L-HDL-P	Immune system development	2/58	200/17951	0.136458	0.194153
AD	L-HDL-P	Regulation of cell development	5/58	845/17951	0.136604	0.194159
AD	L-HDL-P	Positive regulation of phosphorylation	4/58	615/17951	0.137038	0.194573
AD	L-HDL-P	Insulin secretion	2/58	201/17951	0.137556	0.194939
AD	L-HDL-P	Peptidyl amino acid modification	5/58	847/17951	0.137579	0.194939
AD	L-HDL-P	Arp2 3 complex mediated actin nucleation	1/58	46/17951	0.138478	0.195606
AD	L-HDL-P	Cellular modified amino acid biosynthetic process	1/58	46/17951	0.138478	0.195606
AD	L-HDL-P	Negative regulation of cellular response to insulin stimulus	1/58	46/17951	0.138478	0.195606
AD	L-HDL-P	Fatty acid metabolic process	3/58	401/17951	0.139762	0.196712
AD	L-HDL-P	Locomotory behavior	2/58	204/17951	0.140862	0.196712
AD	L-HDL-P	Positive regulation of protein catabolic process	2/58	204/17951	0.140862	0.196712
AD	L-HDL-P	Heart development	4/58	622/17951	0.141116	0.196712
AD	L-HDL-P	Acute phase response	1/58	47/17951	0.141269	0.196712
AD	L-HDL-P	Fat soluble vitamin metabolic process	1/58	47/17951	0.141269	0.196712
AD	L-HDL-P	Icosanoid secretion	1/58	47/17951	0.141269	0.196712
AD	L-HDL-P	Labyrinthine layer development	1/58	47/17951	0.141269	0.196712
AD	L-HDL-P	Negative regulation of reactive oxygen species metabolic process	1/58	47/17951	0.141269	0.196712
AD	L-HDL-P	Postsynaptic specialization organization	1/58	47/17951	0.141269	0.196712
AD	L-HDL-P	Regulation of establishment of protein localization to mitochondrion	1/58	47/17951	0.141269	0.196712
AD	L-HDL-P	Response to epidermal growth factor	1/58	47/17951	0.141269	0.196712
AD	L-HDL-P	Skeletal muscle contraction	1/58	47/17951	0.141269	0.196712
AD	L-HDL-P	Thioester biosynthetic process	1/58	47/17951	0.141269	0.196712
AD	L-HDL-P	Response to reactive oxygen species	2/58	205/17951	0.141968	0.197328
AD	L-HDL-P	Sensory system development	3/58	404/17951	0.141999	0.197328
AD	L-HDL-P	Cell motility	9/58	1863/17951	0.142872	0.198341
AD	L-HDL-P	Apoptotic cell clearance	1/58	48/17951	0.144051	0.198769
AD	L-HDL-P	Protein targeting to vacuole	1/58	48/17951	0.144051	0.198769
AD	L-HDL-P	Regulation of calcium ion import	1/58	48/17951	0.144051	0.198769
AD	L-HDL-P	Regulation of extrinsic apoptotic signaling pathway via death domain receptors	1/58	48/17951	0.144051	0.198769
AD	L-HDL-P	Semi lunar valve development	1/58	48/17951	0.144051	0.198769
AD	L-HDL-P	Sulfur compound catabolic process	1/58	48/17951	0.144051	0.198769
AD	L-HDL-P	Positive regulation of response to biotic stimulus	3/58	407/17951	0.144247	0.198841
AD	L-LDL-P	Regulation of plasma lipoprotein particle levels	7/157	92/17951	1.60928e-05	0.0191777
AD	L-LDL-P	Sterol transport	8/157	128/17951	1.68537e-05	0.0191777
AD	L-LDL-P	Positive regulation of amyloid beta clearance	3/157	8/17951	3.55912e-05	0.0203797
AD	L-LDL-P	Cell surface receptor protein tyrosine kinase signaling pathway	17/157	652/17951	5.84343e-05	0.0203797
AD	L-LDL-P	Intracellular signaling cassette	34/157	1952/17951	6.34297e-05	0.0203797
AD	L-LDL-P	Regulation of endocytosis	11/157	298/17951	6.4181e-05	0.0203797
AD	L-LDL-P	Negative regulation of response to stimulus	32/157	1789/17951	6.61553e-05	0.0203797
AD	L-LDL-P	Regulation of natural killer cell mediated immune response to tumor cell	3/157	10/17951	7.52905e-05	0.0203797
AD	L-LDL-P	Regulation of molecular function	34/157	1984/17951	8.76289e-05	0.0203797
AD	L-LDL-P	Negative regulation of coagulation	5/157	53/17951	9.81979e-05	0.0203797
AD	L-LDL-P	Natural killer cell mediated immune response to tumor cell	3/157	11/17951	0.00010286	0.0203797
AD	L-LDL-P	Protein lipid complex organization	5/157	54/17951	0.00010746	0.0203797
AD	L-LDL-P	Plasma lipoprotein particle clearance	5/157	55/17951	0.000117379	0.0205484
AD	L-LDL-P	Regulation of response to external stimulus	23/157	1130/17951	0.000129839	0.0211062
AD	L-LDL-P	Organic hydroxy compound transport	10/157	286/17951	0.000215349	0.0325538
AD	L-LDL-P	Hemostasis	9/157	235/17951	0.00022887	0.0325538
AD	L-LDL-P	Sterol homeostasis	6/157	103/17951	0.00028921	0.0375555
AD	L-LDL-P	Protein containing complex remodeling	4/157	37/17951	0.00029704	0.0375555
AD	L-LDL-P	Amyloid beta clearance	4/157	38/17951	0.00032974	0.038467
AD	L-LDL-P	Low density lipoprotein particle remodeling	3/157	16/17951	0.000338054	0.038467
AD	L-LDL-P	Regulation of catalytic activity	25/157	1373/17951	0.000361242	0.0391481
AD	L-LDL-P	Triglyceride metabolic process	6/157	109/17951	0.000392383	0.0403573
AD	L-LDL-P	High density lipoprotein particle remodeling	3/157	17/17951	0.000407866	0.0403573
AD	L-LDL-P	Positive regulation of endocytosis	7/157	157/17951	0.000466369	0.0409901
AD	L-LDL-P	Cholesterol efflux	5/157	74/17951	0.00047572	0.0409901
AD	L-LDL-P	Regulation of coagulation	5/157	74/17951	0.00047572	0.0409901
AD	L-LDL-P	Regulation of fibrinolysis	3/157	18/17951	0.000486307	0.0409901
AD	L-LDL-P	Negative regulation of endocytosis	5/157	77/17951	0.000571357	0.0435279
AD	L-LDL-P	Negative regulation of wound healing	5/157	77/17951	0.000571357	0.0435279
AD	L-LDL-P	Regulation of amyloid beta clearance	3/157	19/17951	0.000573795	0.0435279
AD	L-LDL-P	Response to oxygen containing compound	28/157	1678/17951	0.000631579	0.0444293
AD	L-LDL-P	Acylglycerol homeostasis	4/157	45/17951	0.000634726	0.0444293
AD	L-LDL-P	Reverse cholesterol transport	3/157	20/17951	0.000670736	0.0444293
AD	L-LDL-P	Vitamin transmembrane transport	3/157	20/17951	0.000670736	0.0444293
AD	L-LDL-P	Negative regulation of map kinase activity	4/157	46/17951	0.000690483	0.0444293
AD	L-LDL-P	Negative regulation of signaling	26/157	1520/17951	0.000702813	0.0444293
AD	L-LDL-P	Negative regulation of molecular function	16/157	735/17951	0.000726415	0.0446802
AD	L-LDL-P	Acute phase response	4/157	47/17951	0.000749621	0.0448942
AD	L-LDL-P	Enzyme linked receptor protein signaling pathway	20/157	1043/17951	0.000784701	0.0457901
AD	L-LDL-P	Integrated stress response signaling	4/157	48/17951	0.000812251	0.0462128
AD	L-LDL-P	Positive regulation of cellular component organization	21/157	1132/17951	0.00088037	0.0488668
AD	L-LDL-P	Positive regulation of intracellular signal transduction	20/157	1056/17951	0.000913824	0.0492805
AD	L-LDL-P	Regulation of binding	8/157	229/17951	0.000931133	0.0492805
AD	L-LDL-P	Lipid homeostasis	7/157	180/17951	0.00104618	0.0539579
AD	L-LDL-P	Activation of transmembrane receptor protein tyrosine kinase activity	2/157	6/17951	0.00111415	0.0539579
AD	L-LDL-P	Low density lipoprotein receptor particle metabolic process	2/157	6/17951	0.00111415	0.0539579
AD	L-LDL-P	Positive regulation of signaling	29/157	1828/17951	0.00111435	0.0539579
AD	L-LDL-P	Regulation of natural killer cell mediated immunity	4/157	54/17951	0.00126765	0.0598205
AD	L-LDL-P	Regulation of response to tumor cell	3/157	25/17951	0.00131057	0.0598205
AD	L-LDL-P	Neutral lipid metabolic process	6/157	138/17951	0.00135352	0.0598205
AD	L-LDL-P	Regulation of amyloid precursor protein catabolic process	4/157	55/17951	0.00135787	0.0598205
AD	L-LDL-P	Response to nutrient levels	12/157	500/17951	0.0015116	0.0598205
AD	L-LDL-P	Wound healing	11/157	434/17951	0.00154535	0.0598205
AD	L-LDL-P	Amyloid beta clearance by transcytosis	2/157	7/17951	0.00155085	0.0598205
AD	L-LDL-P	Negative regulation of perk mediated unfolded protein response	2/157	7/17951	0.00155085	0.0598205
AD	L-LDL-P	Positive regulation of natural killer cell mediated immune response to tumor cell	2/157	7/17951	0.00155085	0.0598205
AD	L-LDL-P	Positive regulation of receptor catabolic process	2/157	7/17951	0.00155085	0.0598205
AD	L-LDL-P	Triglyceride rich lipoprotein particle clearance	2/157	7/17951	0.00155085	0.0598205
AD	L-LDL-P	Very low density lipoprotein particle clearance	2/157	7/17951	0.00155085	0.0598205
AD	L-LDL-P	Response to wounding	13/157	574/17951	0.00162414	0.0613908
AD	L-LDL-P	Fibrinolysis	3/157	27/17951	0.00164551	0.0613908
AD	L-LDL-P	Negative regulation of phosphorylation	9/157	311/17951	0.00169079	0.0620626
AD	L-LDL-P	Regulation of body fluid levels	10/157	375/17951	0.00173695	0.0627449
AD	L-LDL-P	Myeloid cell differentiation	11/157	444/17951	0.00184857	0.064917
AD	L-LDL-P	Negative regulation of response to wounding	5/157	100/17951	0.00185413	0.064917
AD	L-LDL-P	Negative regulation of cellular component organization	15/157	732/17951	0.00193216	0.0666241
AD	L-LDL-P	Regulation of phagocytosis	5/157	102/17951	0.00202287	0.0679226
AD	L-LDL-P	Immune response to tumor cell	3/157	29/17951	0.00202951	0.0679226
AD	L-LDL-P	Viral life cycle	9/157	321/17951	0.00209629	0.0683641
AD	L-LDL-P	Phospholipid transport	5/157	103/17951	0.00211132	0.0683641
AD	L-LDL-P	Regulation of organelle organization	21/157	1216/17951	0.00213282	0.0683641
AD	L-LDL-P	Protein lipid complex assembly	3/157	30/17951	0.00224065	0.0708228
AD	L-LDL-P	Receptor mediated endocytosis	8/157	265/17951	0.00234154	0.0720727
AD	L-LDL-P	Phosphorylation	23/157	1394/17951	0.00234353	0.0720727
AD	L-LDL-P	Negative regulation of amyloid precursor protein catabolic process	3/157	31/17951	0.00246492	0.0747652
AD	L-LDL-P	Amyloid beta metabolic process	4/157	65/17951	0.00251969	0.0747652
AD	L-LDL-P	Acute inflammatory response	5/157	108/17951	0.00259646	0.0747652
AD	L-LDL-P	Cholesterol catabolic process	2/157	9/17951	0.00262819	0.0747652
AD	L-LDL-P	Positive regulation of collateral sprouting	2/157	9/17951	0.00262819	0.0747652
AD	L-LDL-P	Substrate dependent cell migration cell extension	2/157	9/17951	0.00262819	0.0747652
AD	L-LDL-P	Regulation of intracellular signal transduction	28/157	1853/17951	0.00280522	0.078816
AD	L-LDL-P	Embryonic forelimb morphogenesis	3/157	33/17951	0.00295396	0.0814406
AD	L-LDL-P	Amyloid precursor protein catabolic process	4/157	68/17951	0.00297021	0.0814406
AD	L-LDL-P	Import into cell	17/157	926/17951	0.0030912	0.0837492
AD	L-LDL-P	Negative regulation of amide metabolic process	3/157	34/17951	0.00321922	0.0861915
AD	L-LDL-P	Negative regulation of natural killer cell activation	2/157	10/17951	0.00326642	0.0864382
AD	L-LDL-P	Positive regulation of natural killer cell mediated immunity	3/157	35/17951	0.00349865	0.090041
AD	L-LDL-P	Virion assembly	3/157	35/17951	0.00349865	0.090041
AD	L-LDL-P	Endocytosis	14/157	703/17951	0.00352126	0.090041
AD	L-LDL-P	Response to nutrient	6/157	168/17951	0.00363126	0.0918221
AD	L-LDL-P	Positive regulation of phagocytosis	4/157	73/17951	0.00383839	0.0941565
AD	L-LDL-P	Regulation of erbb signaling pathway	4/157	73/17951	0.00383839	0.0941565
AD	L-LDL-P	Negative regulation of mapk cascade	6/157	170/17951	0.0038477	0.0941565
AD	L-LDL-P	Regulation of receptor catabolic process	2/157	11/17951	0.00396943	0.0950905
AD	L-LDL-P	Toll like receptor 7 signaling pathway	2/157	11/17951	0.00396943	0.0950905
AD	L-LDL-P	Regulation of dna binding	4/157	74/17951	0.00403055	0.0955487
AD	L-LDL-P	Viral process	10/157	427/17951	0.00439893	0.102138
AD	L-LDL-P	Negative regulation of receptor mediated endocytosis	3/157	38/17951	0.00442412	0.102138
AD	L-LDL-P	Activation of protein kinase activity	4/157	77/17951	0.00464582	0.102138
AD	L-LDL-P	Regulation of sterol transport	4/157	77/17951	0.00464582	0.102138
AD	L-LDL-P	Regulation of anatomical structure size	11/157	502/17951	0.00470683	0.102138
AD	L-LDL-P	Plasma membrane raft organization	2/157	12/17951	0.00473607	0.102138
AD	L-LDL-P	Regulation of perk mediated unfolded protein response	2/157	12/17951	0.00473607	0.102138
AD	L-LDL-P	Triglyceride rich lipoprotein particle remodeling	2/157	12/17951	0.00473607	0.102138
AD	L-LDL-P	Uv protection	2/157	12/17951	0.00473607	0.102138
AD	L-LDL-P	Negative regulation of kinase activity	6/157	178/17951	0.00481019	0.102138
AD	L-LDL-P	Negative regulation of response to external stimulus	10/157	433/17951	0.00484585	0.102138
AD	L-LDL-P	Lipid localization	11/157	504/17951	0.00484705	0.102138
AD	L-LDL-P	Membrane organization	15/157	809/17951	0.00493014	0.102517
AD	L-LDL-P	Positive regulation of response to external stimulus	13/157	654/17951	0.00495514	0.102517
AD	L-LDL-P	Cellular catabolic process	19/157	1142/17951	0.00520435	0.106703
AD	L-LDL-P	Negative regulation of catalytic activity	10/157	439/17951	0.00532779	0.108249
AD	L-LDL-P	Forelimb morphogenesis	3/157	41/17951	0.00548475	0.108249
AD	L-LDL-P	Regulation of phosphorus metabolic process	19/157	1149/17951	0.00555033	0.108249
AD	L-LDL-P	Regulation of amide metabolic process	4/157	81/17951	0.00556036	0.108249
AD	L-LDL-P	High density lipoprotein particle assembly	2/157	13/17951	0.00556517	0.108249
AD	L-LDL-P	Negative regulation of fibrinolysis	2/157	13/17951	0.00556517	0.108249
AD	L-LDL-P	Cilium organization	10/157	443/17951	0.00566945	0.108349
AD	L-LDL-P	Positive regulation of cellular component biogenesis	11/157	515/17951	0.0056787	0.108349
AD	L-LDL-P	Negative regulation of phosphorus metabolic process	9/157	374/17951	0.0057131	0.108349
AD	L-LDL-P	Regulation of phosphorylation	17/157	987/17951	0.00583524	0.108403
AD	L-LDL-P	Regulation of protein localization to cell surface	3/157	42/17951	0.00586923	0.108403
AD	L-LDL-P	Regulation of cellular localization	17/157	988/17951	0.00589296	0.108403
AD	L-LDL-P	Receptor internalization	5/157	131/17951	0.00590922	0.108403
AD	L-LDL-P	Regulation of kinase activity	11/157	519/17951	0.00600766	0.108403
AD	L-LDL-P	Intrinsic apoptotic signaling pathway by p53 class mediator	4/157	83/17951	0.00605967	0.108403
AD	L-LDL-P	Regulation of vesicle mediated transport	11/157	521/17951	0.00617768	0.108403
AD	L-LDL-P	Negative regulation of multicellular organismal process	20/157	1248/17951	0.00626376	0.108403
AD	L-LDL-P	Erbb signaling pathway	5/157	133/17951	0.00629402	0.108403
AD	L-LDL-P	Regulation of map kinase activity	5/157	133/17951	0.00629402	0.108403
AD	L-LDL-P	Natural killer cell mediated immunity	4/157	84/17951	0.00632015	0.108403
AD	L-LDL-P	Adhesion of symbiont to host	2/157	14/17951	0.0064556	0.108403
AD	L-LDL-P	Negative regulation of substrate adhesion dependent cell spreading	2/157	14/17951	0.0064556	0.108403
AD	L-LDL-P	Peptidyl serine dephosphorylation	2/157	14/17951	0.0064556	0.108403
AD	L-LDL-P	Phospholipid efflux	2/157	14/17951	0.0064556	0.108403
AD	L-LDL-P	Biological process involved in symbiotic interaction	8/157	314/17951	0.0064781	0.108403
AD	L-LDL-P	Regulation of organelle assembly	7/157	251/17951	0.00665017	0.11047
AD	L-LDL-P	Non canonical nf kappab signal transduction	5/157	137/17951	0.00711587	0.116345
AD	L-LDL-P	Response to tumor cell	3/157	45/17951	0.00711779	0.116345
AD	L-LDL-P	Platelet activation	5/157	138/17951	0.0073325	0.116345
AD	L-LDL-P	Regulation of wound healing	5/157	138/17951	0.0073325	0.116345
AD	L-LDL-P	Negative regulation of endoplasmic reticulum unfolded protein response	2/157	15/17951	0.00740624	0.116345
AD	L-LDL-P	Positive regulation of response to tumor cell	2/157	15/17951	0.00740624	0.116345
AD	L-LDL-P	Regulation of phospholipid transport	2/157	15/17951	0.00740624	0.116345
AD	L-LDL-P	Regulation of cellular catabolic process	10/157	462/17951	0.00753313	0.116345
AD	L-LDL-P	Negative regulation of cellular response to insulin stimulus	3/157	46/17951	0.00756621	0.116345
AD	L-LDL-P	Negative regulation of type i interferon production	3/157	46/17951	0.00756621	0.116345
AD	L-LDL-P	Regulation of triglyceride metabolic process	3/157	46/17951	0.00756621	0.116345
AD	L-LDL-P	Response to lipid	16/157	932/17951	0.00765727	0.116674
AD	L-LDL-P	Regulation of response to stress	22/157	1448/17951	0.00769014	0.116674
AD	L-LDL-P	Mapk cascade	14/157	773/17951	0.00797292	0.120163
AD	L-LDL-P	Phosphatidylcholine catabolic process	2/157	16/17951	0.00841598	0.124417
AD	L-LDL-P	Positive regulation of membrane protein ectodomain proteolysis	2/157	16/17951	0.00841598	0.124417
AD	L-LDL-P	Regulation of cellular component biogenesis	17/157	1026/17951	0.00845746	0.124417
AD	L-LDL-P	T helper 1 type immune response	3/157	48/17951	0.00851222	0.124417
AD	L-LDL-P	Regulation of response to biotic stimulus	11/157	545/17951	0.00852851	0.124417
AD	L-LDL-P	Regulation of protein serine threonine kinase activity	7/157	264/17951	0.00866313	0.125576
AD	L-LDL-P	Negative regulation of protein serine threonine kinase activity	4/157	93/17951	0.0090046	0.128963
AD	L-LDL-P	Regulation of t cell receptor signaling pathway	3/157	49/17951	0.00901008	0.128963
AD	L-LDL-P	Biological process involved in interaction with host	6/157	204/17951	0.00916981	0.130429
AD	L-LDL-P	Negative regulation of receptor internalization	2/157	17/17951	0.00948373	0.134056
AD	L-LDL-P	Regulation of extent of cell growth	4/157	95/17951	0.00968785	0.136096
AD	L-LDL-P	Endothelial cell proliferation	6/157	208/17951	0.0100308	0.1387
AD	L-LDL-P	Amyloid precursor protein metabolic process	4/157	96/17951	0.0100418	0.1387
AD	L-LDL-P	Endolysosomal toll like receptor signaling pathway	3/157	51/17951	0.0100561	0.1387
AD	L-LDL-P	Positive regulation of gtpase activity	6/157	209/17951	0.0102547	0.13875
AD	L-LDL-P	Appendage morphogenesis	5/157	150/17951	0.0103013	0.13875
AD	L-LDL-P	Negative regulation of transferase activity	6/157	210/17951	0.0104822	0.13875
AD	L-LDL-P	Vascular process in circulatory system	7/157	274/17951	0.0104926	0.13875
AD	L-LDL-P	Vitamin transport	3/157	52/17951	0.0106044	0.13875
AD	L-LDL-P	High density lipoprotein particle clearance	2/157	18/17951	0.0106084	0.13875
AD	L-LDL-P	Negative regulation of platelet activation	2/157	18/17951	0.0106084	0.13875
AD	L-LDL-P	Regulation of plasminogen activation	2/157	18/17951	0.0106084	0.13875
AD	L-LDL-P	Ureter development	2/157	18/17951	0.0106084	0.13875
AD	L-LDL-P	Regulation of gtpase activity	7/157	276/17951	0.0108898	0.141617
AD	L-LDL-P	Regulation of cilium assembly	4/157	99/17951	0.0111535	0.143616
AD	L-LDL-P	Regulation of platelet activation	3/157	53/17951	0.0111697	0.143616
AD	L-LDL-P	Negative regulation of protein modification process	9/157	418/17951	0.0113859	0.145573
AD	L-LDL-P	Regulation of g protein coupled receptor signaling pathway	5/157	155/17951	0.0117511	0.147007
AD	L-LDL-P	Regulation of centrosome cycle	3/157	54/17951	0.0117522	0.147007
AD	L-LDL-P	Regulation of cholesterol efflux	3/157	54/17951	0.0117522	0.147007
AD	L-LDL-P	Positive regulation of t cell receptor signaling pathway	2/157	19/17951	0.0117889	0.147007
AD	L-LDL-P	Negative regulation of protein metabolic process	15/157	894/17951	0.011821	0.147007
AD	L-LDL-P	Endoplasmic reticulum organization	4/157	102/17951	0.0123417	0.151328
AD	L-LDL-P	Peptidyl serine modification	7/157	283/17951	0.0123666	0.151328
AD	L-LDL-P	Sterol metabolic process	5/157	157/17951	0.012368	0.151328
AD	L-LDL-P	Organophosphate ester transport	5/157	158/17951	0.0126845	0.153578
AD	L-LDL-P	Positive regulation of multicellular organismal process	24/157	1701/17951	0.0128952	0.153578
AD	L-LDL-P	Regulation of cellular component size	8/157	355/17951	0.0129836	0.153578
AD	L-LDL-P	Peptide catabolic process	2/157	20/17951	0.0130243	0.153578
AD	L-LDL-P	Perk mediated unfolded protein response	2/157	20/17951	0.0130243	0.153578
AD	L-LDL-P	Regulation of collateral sprouting	2/157	20/17951	0.0130243	0.153578
AD	L-LDL-P	Toll like receptor 9 signaling pathway	2/157	20/17951	0.0130243	0.153578
AD	L-LDL-P	Positive regulation of molecular function	18/157	1165/17951	0.01334	0.156489
AD	L-LDL-P	Positive regulation of cellular catabolic process	6/157	224/17951	0.0140539	0.162062
AD	L-LDL-P	Positive regulation of cell projection organization	8/157	361/17951	0.0142355	0.162062
AD	L-LDL-P	Endoplasmic reticulum tubular network organization	2/157	21/17951	0.0143134	0.162062
AD	L-LDL-P	Negative regulation of lipoprotein particle clearance	2/157	21/17951	0.0143134	0.162062
AD	L-LDL-P	Positive regulation by host of viral process	2/157	21/17951	0.0143134	0.162062
AD	L-LDL-P	Regulation of cell cell adhesion mediated by cadherin	2/157	21/17951	0.0143134	0.162062
AD	L-LDL-P	Transcytosis	2/157	21/17951	0.0143134	0.162062
AD	L-LDL-P	Symbiont entry into host	5/157	164/17951	0.0146995	0.165609
AD	L-LDL-P	Positive regulation of organelle organization	10/157	514/17951	0.0150847	0.169112
AD	L-LDL-P	Osteoclast differentiation	4/157	109/17951	0.0154209	0.171194
AD	L-LDL-P	Regulation of non canonical nf kappab signal transduction	4/157	109/17951	0.0154209	0.171194
AD	L-LDL-P	Enamel mineralization	2/157	22/17951	0.0156553	0.17129
AD	L-LDL-P	Intestinal lipid absorption	2/157	22/17951	0.0156553	0.17129
AD	L-LDL-P	Positive regulation of triglyceride metabolic process	2/157	22/17951	0.0156553	0.17129
AD	L-LDL-P	Lymphocyte mediated immunity	8/157	370/17951	0.0162756	0.176806
AD	L-LDL-P	Macrophage migration	3/157	61/17951	0.0163149	0.176806
AD	L-LDL-P	Positive regulation of catalytic activity	14/157	846/17951	0.0165218	0.1782
AD	L-LDL-P	Epidermal growth factor receptor signaling pathway	4/157	112/17951	0.0168759	0.18077
AD	L-LDL-P	Plasma membrane organization	5/157	170/17951	0.016919	0.18077
AD	L-LDL-P	Regulation of cell projection organization	12/157	685/17951	0.017315	0.184137
AD	L-LDL-P	Regulation of defense response	14/157	855/17951	0.017937	0.189865
AD	L-LDL-P	Cell differentiation involved in embryonic placenta development	2/157	24/17951	0.0184934	0.194225
AD	L-LDL-P	Intracellular receptor signaling pathway	8/157	379/17951	0.0185197	0.194225
AD	L-LDL-P	Endomembrane system organization	11/157	611/17951	0.018626	0.194445
AD	L-LDL-P	Adaptive immune response based on somatic recombination of immune receptors built from immunoglobulin superfamily domains	8/157	381/17951	0.0190471	0.197453
AD	L-LDL-P	Myeloid leukocyte differentiation	6/157	240/17951	0.0190878	0.197453
AD	L-LDL-P	Glycerolipid catabolic process	3/157	65/17951	0.0193083	0.197935
AD	L-LDL-P	Negative regulation of cell substrate adhesion	3/157	65/17951	0.0193083	0.197935
AD	L-LDL-P	Cell activation	17/157	1126/17951	0.0196362	0.198032
AD	L-LDL-P	Cellular response to lipid	11/157	616/17951	0.0196506	0.198032
AD	L-LDL-P	Mitotic recombination	2/157	25/17951	0.0199875	0.198032
AD	L-LDL-P	Positive regulation of monooxygenase activity	2/157	25/17951	0.0199875	0.198032
AD	L-LDL-P	Steroid catabolic process	2/157	25/17951	0.0199875	0.198032
AD	L-LDL-P	Bone resorption	3/157	66/17951	0.0201009	0.198032
AD	L-LDL-P	Positive regulation of non canonical nf kappab signal transduction	3/157	66/17951	0.0201009	0.198032
AD	L-LDL-P	Regulation of oxidoreductase activity	3/157	66/17951	0.0201009	0.198032
AD	L-LDL-P	Regulation of receptor internalization	3/157	66/17951	0.0201009	0.198032
AD	L-VLDL-P	Protein lipid complex organization	5/96	54/17951	1.01222e-05	0.00922189
AD	L-VLDL-P	Protein lipid complex assembly	4/96	30/17951	1.8919e-05	0.00922189
AD	L-VLDL-P	Negative regulation of catalytic activity	11/96	439/17951	2.24864e-05	0.00922189
AD	L-VLDL-P	Regulation of endocytosis	9/96	298/17951	3.10949e-05	0.00922189
AD	L-VLDL-P	Negative regulation of phosphorus metabolic process	10/96	374/17951	3.13875e-05	0.00922189
AD	L-VLDL-P	Regulation of catalytic activity	20/96	1373/17951	3.19348e-05	0.00922189
AD	L-VLDL-P	Phospholipid efflux	3/96	14/17951	5.16951e-05	0.0127955
AD	L-VLDL-P	High density lipoprotein particle remodeling	3/96	17/17951	9.54546e-05	0.0206735
AD	L-VLDL-P	Cellular response to lipid	12/96	616/17951	0.000107762	0.0207338
AD	L-VLDL-P	Negative regulation of transferase activity	7/96	210/17951	0.000134055	0.0207338
AD	L-VLDL-P	Regulation of plasma lipoprotein particle levels	5/96	92/17951	0.000134119	0.0207338
AD	L-VLDL-P	Negative regulation of molecular function	13/96	735/17951	0.0001436	0.0207338
AD	L-VLDL-P	Reverse cholesterol transport	3/96	20/17951	0.000158174	0.0210814
AD	L-VLDL-P	Positive regulation of endocytosis	6/96	157/17951	0.000197151	0.0228358
AD	L-VLDL-P	Intracellular signaling cassette	23/96	1952/17951	0.000197697	0.0228358
AD	L-VLDL-P	Plasma lipoprotein particle clearance	4/96	55/17951	0.000212566	0.0230187
AD	L-VLDL-P	Phospholipid transport	5/96	103/17951	0.00022796	0.0232335
AD	L-VLDL-P	Regulation of molecular function	23/96	1984/17951	0.000251233	0.024183
AD	L-VLDL-P	Activation of cysteine type endopeptidase activity involved in apoptotic process by cytochrome c	2/96	5/17951	0.000280083	0.0255411
AD	L-VLDL-P	Endocytosis	12/96	703/17951	0.000363975	0.0306665
AD	L-VLDL-P	Negative regulation of kinase activity	6/96	178/17951	0.00038721	0.0306665
AD	L-VLDL-P	Negative regulation of protein modification process	9/96	418/17951	0.000400657	0.0306665
AD	L-VLDL-P	Low density lipoprotein receptor particle metabolic process	2/96	6/17951	0.000418659	0.0306665
AD	L-VLDL-P	Regulation of receptor mediated endocytosis	5/96	121/17951	0.000479984	0.0306665
AD	L-VLDL-P	Cellular response to biotic stimulus	7/96	265/17951	0.000550085	0.0306665
AD	L-VLDL-P	Receptor mediated endocytosis	7/96	265/17951	0.000550085	0.0306665
AD	L-VLDL-P	Positive regulation of pinocytosis	2/96	7/17951	0.00058408	0.0306665
AD	L-VLDL-P	Positive regulation of protein localization to centrosome	2/96	7/17951	0.00058408	0.0306665
AD	L-VLDL-P	Positive regulation of receptor catabolic process	2/96	7/17951	0.00058408	0.0306665
AD	L-VLDL-P	Regulation of eating behavior	2/96	7/17951	0.00058408	0.0306665
AD	L-VLDL-P	Regulation of phospholipid catabolic process	2/96	7/17951	0.00058408	0.0306665
AD	L-VLDL-P	Triglyceride rich lipoprotein particle clearance	2/96	7/17951	0.00058408	0.0306665
AD	L-VLDL-P	Very low density lipoprotein particle clearance	2/96	7/17951	0.00058408	0.0306665
AD	L-VLDL-P	Sterol transport	5/96	128/17951	0.000620316	0.0310789
AD	L-VLDL-P	Anatomical structure maturation	7/96	273/17951	0.000655958	0.0310789
AD	L-VLDL-P	Animal organ maturation	3/96	32/17951	0.000656932	0.0310789
AD	L-VLDL-P	Cholesterol efflux	4/96	74/17951	0.000663684	0.0310789
AD	L-VLDL-P	Regulation of sterol transport	4/96	77/17951	0.000771098	0.0332348
AD	L-VLDL-P	Regulation of cdc42 protein signal transduction	2/96	8/17951	0.00077606	0.0332348
AD	L-VLDL-P	Regulation of mast cell chemotaxis	2/96	8/17951	0.00077606	0.0332348
AD	L-VLDL-P	Glycerophospholipid catabolic process	3/96	34/17951	0.000786448	0.0332348
AD	L-VLDL-P	Endothelial cell proliferation	6/96	208/17951	0.000878183	0.0362278
AD	L-VLDL-P	Lipoprotein metabolic process	5/96	140/17951	0.0009297	0.0374611
AD	L-VLDL-P	Cholesterol catabolic process	2/96	9/17951	0.000994316	0.0388648
AD	L-VLDL-P	Protein containing complex remodeling	3/96	37/17951	0.0010094	0.0388648
AD	L-VLDL-P	Negative regulation of receptor mediated endocytosis	3/96	38/17951	0.00109169	0.0409182
AD	L-VLDL-P	Regulation of phosphorus metabolic process	15/96	1149/17951	0.00110996	0.0409182
AD	L-VLDL-P	Regulation of natural killer cell mediated immune response to tumor cell	2/96	10/17951	0.00123857	0.0437955
AD	L-VLDL-P	Regulation of phosphatidylcholine metabolic process	2/96	10/17951	0.00123857	0.0437955
AD	L-VLDL-P	Import into cell	13/96	926/17951	0.00127961	0.0443419
AD	L-VLDL-P	Response to lipid	13/96	932/17951	0.00135623	0.0460756
AD	L-VLDL-P	Negative regulation of phosphorylation	7/96	311/17951	0.00139971	0.0466382
AD	L-VLDL-P	Natural killer cell mediated immune response to tumor cell	2/96	11/17951	0.00150854	0.0482321
AD	L-VLDL-P	Regulation of receptor catabolic process	2/96	11/17951	0.00150854	0.0482321
AD	L-VLDL-P	Sterol metabolic process	5/96	157/17951	0.00154788	0.0482321
AD	L-VLDL-P	Negative regulation of protein serine threonine kinase activity	4/96	93/17951	0.0015589	0.0482321
AD	L-VLDL-P	Organophosphate ester transport	5/96	158/17951	0.0015918	0.0483859
AD	L-VLDL-P	Regulation of extent of cell growth	4/96	95/17951	0.00168601	0.050366
AD	L-VLDL-P	Cellular response to molecule of bacterial origin	6/96	238/17951	0.00175058	0.0504125
AD	L-VLDL-P	Mast cell chemotaxis	2/96	12/17951	0.00180395	0.0504125
AD	L-VLDL-P	Regulation of pinocytosis	2/96	12/17951	0.00180395	0.0504125
AD	L-VLDL-P	Regulation of protein localization to centrosome	2/96	12/17951	0.00180395	0.0504125
AD	L-VLDL-P	Regulation of vesicle mediated transport	9/96	521/17951	0.00188748	0.0514751
AD	L-VLDL-P	Negative regulation of map kinase activity	3/96	46/17951	0.00190468	0.0514751
AD	L-VLDL-P	Regulation of transferase activity	10/96	628/17951	0.0019311	0.0514751
AD	L-VLDL-P	Regulation of dendrite development	4/96	100/17951	0.00203497	0.053422
AD	L-VLDL-P	High density lipoprotein particle assembly	2/96	13/17951	0.00212452	0.054871
AD	L-VLDL-P	Apoptotic cell clearance	3/96	48/17951	0.0021535	0.054871
AD	L-VLDL-P	Sterol homeostasis	4/96	103/17951	0.00226673	0.0569189
AD	L-VLDL-P	Developmental maturation	7/96	340/17951	0.00231938	0.057409
AD	L-VLDL-P	Adhesion of symbiont to host	2/96	14/17951	0.00246999	0.0594387
AD	L-VLDL-P	Bone trabecula morphogenesis	2/96	14/17951	0.00246999	0.0594387
AD	L-VLDL-P	Myeloid cell differentiation	8/96	444/17951	0.00261212	0.06126
AD	L-VLDL-P	Protein catabolic process	13/96	1004/17951	0.00261639	0.06126
AD	L-VLDL-P	Triglyceride metabolic process	4/96	109/17951	0.00278368	0.0639069
AD	L-VLDL-P	Lipoprotein catabolic process	2/96	15/17951	0.00284009	0.0639069
AD	L-VLDL-P	Mast cell migration	2/96	15/17951	0.00284009	0.0639069
AD	L-VLDL-P	Positive regulation of receptor mediated endocytosis	3/96	54/17951	0.00301775	0.0670339
AD	L-VLDL-P	Regulation of lipid localization	5/96	184/17951	0.00308675	0.0675386
AD	L-VLDL-P	Phospholipid catabolic process	3/96	55/17951	0.00317958	0.0675386
AD	L-VLDL-P	Phosphatidylcholine catabolic process	2/96	16/17951	0.00323454	0.0675386
AD	L-VLDL-P	Positive regulation of macrophage differentiation	2/96	16/17951	0.00323454	0.0675386
AD	L-VLDL-P	Positive regulation of cell projection organization	7/96	361/17951	0.00323537	0.0675386
AD	L-VLDL-P	Lipopolysaccharide mediated signaling pathway	3/96	56/17951	0.00334666	0.06903
AD	L-VLDL-P	Vesicle mediated transport	17/96	1561/17951	0.0035715	0.0703273
AD	L-VLDL-P	Response to molecule of bacterial origin	7/96	369/17951	0.00364904	0.0703273
AD	L-VLDL-P	Cdc42 protein signal transduction	2/96	17/17951	0.00365309	0.0703273
AD	L-VLDL-P	Glial cell apoptotic process	2/96	17/17951	0.00365309	0.0703273
AD	L-VLDL-P	Negative regulation of receptor internalization	2/96	17/17951	0.00365309	0.0703273
AD	L-VLDL-P	Positive regulation of vascular permeability	2/96	17/17951	0.00365309	0.0703273
AD	L-VLDL-P	Membrane organization	11/96	809/17951	0.00391406	0.0745234
AD	L-VLDL-P	High density lipoprotein particle clearance	2/96	18/17951	0.00409546	0.0766918
AD	L-VLDL-P	Organonitrogen compound catabolic process	16/96	1448/17951	0.00411647	0.0766918
AD	L-VLDL-P	Positive regulation of protein containing complex assembly	5/96	199/17951	0.00430866	0.079248
AD	L-VLDL-P	Organic hydroxy compound transport	6/96	286/17951	0.00434516	0.079248
AD	L-VLDL-P	Grooming behavior	2/96	19/17951	0.0045614	0.0806452
AD	L-VLDL-P	Positive regulation of bone resorption	2/96	19/17951	0.0045614	0.0806452
AD	L-VLDL-P	Regulation of cholesterol storage	2/96	19/17951	0.0045614	0.0806452
AD	L-VLDL-P	Positive regulation of protein catabolic process	5/96	204/17951	0.00478335	0.0832675
AD	L-VLDL-P	Neuron apoptotic process	6/96	293/17951	0.00488287	0.0832675
AD	L-VLDL-P	Peptide catabolic process	2/96	20/17951	0.00505065	0.0832675
AD	L-VLDL-P	Toll like receptor 9 signaling pathway	2/96	20/17951	0.00505065	0.0832675
AD	L-VLDL-P	Glycerolipid catabolic process	3/96	65/17951	0.00509419	0.0832675
AD	L-VLDL-P	Macrophage differentiation	3/96	65/17951	0.00509419	0.0832675
AD	L-VLDL-P	Negative regulation of lipid localization	3/96	65/17951	0.00509419	0.0832675
AD	L-VLDL-P	Regulation of dendrite morphogenesis	3/96	65/17951	0.00509419	0.0832675
AD	L-VLDL-P	Regulation of receptor internalization	3/96	66/17951	0.00531632	0.0860862
AD	L-VLDL-P	Positive regulation of catalytic activity	11/96	846/17951	0.00545875	0.0868337
AD	L-VLDL-P	Cellular response to retinoic acid	3/96	67/17951	0.0055442	0.0868337
AD	L-VLDL-P	Proteolysis	17/96	1631/17951	0.00555773	0.0868337
AD	L-VLDL-P	Negative regulation of lipoprotein particle clearance	2/96	21/17951	0.00556295	0.0868337
AD	L-VLDL-P	Regulation of map kinase activity	4/96	133/17951	0.00565678	0.0875099
AD	L-VLDL-P	Enamel mineralization	2/96	22/17951	0.00609804	0.0918753
AD	L-VLDL-P	Negative regulation of calcium mediated signaling	2/96	22/17951	0.00609804	0.0918753
AD	L-VLDL-P	Pinocytosis	2/96	22/17951	0.00609804	0.0918753
AD	L-VLDL-P	Neutral lipid metabolic process	4/96	138/17951	0.00643634	0.0961363
AD	L-VLDL-P	Regulation of kinase activity	8/96	519/17951	0.00664023	0.098334
AD	L-VLDL-P	Phosphorylation	15/96	1394/17951	0.00698264	0.102528
AD	L-VLDL-P	Positive regulation of cellular component organization	13/96	1132/17951	0.00715449	0.10345
AD	L-VLDL-P	Lysosomal lumen acidification	2/96	24/17951	0.0072356	0.10345
AD	L-VLDL-P	Nitric oxide mediated signal transduction	2/96	24/17951	0.0072356	0.10345
AD	L-VLDL-P	Dendrite morphogenesis	4/96	143/17951	0.00728422	0.10345
AD	L-VLDL-P	Viral life cycle	6/96	321/17951	0.00753289	0.105198
AD	L-VLDL-P	Regulation of behavior	3/96	75/17951	0.00757879	0.105198
AD	L-VLDL-P	Calcium mediated signaling	5/96	228/17951	0.00758944	0.105198
AD	L-VLDL-P	Apoptotic process	19/96	1972/17951	0.00772217	0.105268
AD	L-VLDL-P	Cholesterol storage	2/96	25/17951	0.00783756	0.105268
AD	L-VLDL-P	Regulation of response to tumor cell	2/96	25/17951	0.00783756	0.105268
AD	L-VLDL-P	Steroid catabolic process	2/96	25/17951	0.00783756	0.105268
AD	L-VLDL-P	Viral process	7/96	427/17951	0.0079671	0.105986
AD	L-VLDL-P	Erythrocyte homeostasis	4/96	147/17951	0.00801333	0.105986
AD	L-VLDL-P	Negative regulation of protein metabolic process	11/96	894/17951	0.00814438	0.10614
AD	L-VLDL-P	Negative regulation of endocytosis	3/96	77/17951	0.00814747	0.10614
AD	L-VLDL-P	Pancreas development	3/96	78/17951	0.00844099	0.106234
AD	L-VLDL-P	Positive regulation of proteasomal ubiquitin dependent protein catabolic process	3/96	78/17951	0.00844099	0.106234
AD	L-VLDL-P	Regulation of axon extension	3/96	78/17951	0.00844099	0.106234
AD	L-VLDL-P	Negative regulation of protein dephosphorylation	2/96	26/17951	0.00846132	0.106234
AD	L-VLDL-P	Regulation of macrophage differentiation	2/96	26/17951	0.00846132	0.106234
AD	L-VLDL-P	Nucleus organization	4/96	150/17951	0.00859058	0.106865
AD	L-VLDL-P	Regulation of programmed cell death	16/96	1566/17951	0.00863487	0.106865
AD	L-VLDL-P	Regulation of response to biotic stimulus	8/96	545/17951	0.00879679	0.107336
AD	L-VLDL-P	Regulation of intracellular signal transduction	18/96	1853/17951	0.00882691	0.107336
AD	L-VLDL-P	Dendrite development	5/96	238/17951	0.00904095	0.107336
AD	L-VLDL-P	Amelogenesis	2/96	27/17951	0.00910663	0.107336
AD	L-VLDL-P	Positive regulation of cholesterol efflux	2/96	27/17951	0.00910663	0.107336
AD	L-VLDL-P	Positive regulation of receptor internalization	2/96	27/17951	0.00910663	0.107336
AD	L-VLDL-P	Regulation of feeding behavior	2/96	27/17951	0.00910663	0.107336
AD	L-VLDL-P	Regulation of lipid transport	4/96	153/17951	0.00919443	0.107639
AD	L-VLDL-P	Positive regulation of proteolysis	6/96	337/17951	0.00944725	0.109831
AD	L-VLDL-P	Regulation of g protein coupled receptor signaling pathway	4/96	155/17951	0.00961201	0.109831
AD	L-VLDL-P	Cilium organization	7/96	443/17951	0.00964168	0.109831
AD	L-VLDL-P	Bone maturation	2/96	28/17951	0.00977324	0.109831
AD	L-VLDL-P	Receptor catabolic process	2/96	28/17951	0.00977324	0.109831
AD	L-VLDL-P	Regulation of lipopolysaccharide mediated signaling pathway	2/96	28/17951	0.00977324	0.109831
AD	L-VLDL-P	Regulation of osteoblast differentiation	4/96	156/17951	0.00982536	0.109831
AD	L-VLDL-P	Regulation of neuron apoptotic process	5/96	244/17951	0.00999844	0.111049
AD	L-VLDL-P	Immune response to tumor cell	2/96	29/17951	0.0104609	0.115445
AD	L-VLDL-P	Negative regulation of sterol transport	2/96	30/17951	0.0111694	0.122484
AD	L-VLDL-P	Positive regulation of cell development	7/96	460/17951	0.0116899	0.126477
AD	L-VLDL-P	Negative regulation of amyloid precursor protein catabolic process	2/96	31/17951	0.0118985	0.126477
AD	L-VLDL-P	Negative regulation of dephosphorylation	2/96	31/17951	0.0118985	0.126477
AD	L-VLDL-P	Positive regulation of cilium assembly	2/96	31/17951	0.0118985	0.126477
AD	L-VLDL-P	Positive regulation of p38mapk cascade	2/96	31/17951	0.0118985	0.126477
AD	L-VLDL-P	Regulation of cellular component size	6/96	355/17951	0.0119916	0.12669
AD	L-VLDL-P	Positive regulation of lipid biosynthetic process	3/96	89/17951	0.0120816	0.126866
AD	L-VLDL-P	Macromolecule catabolic process	15/96	1486/17951	0.0122028	0.127368
AD	L-VLDL-P	Regulation of rho protein signal transduction	3/96	90/17951	0.0124505	0.128153
AD	L-VLDL-P	Regulation of multicellular organismal development	15/96	1492/17951	0.0126286	0.128153
AD	L-VLDL-P	Regulation of viral process	4/96	168/17951	0.0126286	0.128153
AD	L-VLDL-P	Regulation of lysosomal lumen ph	2/96	32/17951	0.0126479	0.128153
AD	L-VLDL-P	Synaptic transmission cholinergic	2/96	32/17951	0.0126479	0.128153
AD	L-VLDL-P	Adenylate cyclase activating g protein coupled receptor signaling pathway	4/96	171/17951	0.0134014	0.133607
AD	L-VLDL-P	Establishment of mitochondrion localization	2/96	33/17951	0.0134175	0.133607
AD	L-VLDL-P	Tooth mineralization	2/96	33/17951	0.0134175	0.133607
AD	L-VLDL-P	Regulation of protein serine threonine kinase activity	5/96	264/17951	0.0136904	0.135546
AD	L-VLDL-P	Lipid storage	3/96	94/17951	0.0139909	0.136752
AD	L-VLDL-P	Low density lipoprotein particle clearance	2/96	34/17951	0.0142069	0.136752
AD	L-VLDL-P	Negative regulation of amide metabolic process	2/96	34/17951	0.0142069	0.136752
AD	L-VLDL-P	Positive regulation of establishment of protein localization to mitochondrion	2/96	34/17951	0.0142069	0.136752
AD	L-VLDL-P	Regulation of phospholipid metabolic process	2/96	34/17951	0.0142069	0.136752
AD	L-VLDL-P	Neuron projection organization	3/96	95/17951	0.0143921	0.137769
AD	L-VLDL-P	Regulation of cell size	4/96	175/17951	0.0144778	0.137828
AD	L-VLDL-P	Regulation of proteolysis	8/96	598/17951	0.0147705	0.139435
AD	L-VLDL-P	Alcohol metabolic process	6/96	372/17951	0.0148075	0.139435
AD	L-VLDL-P	Regulation of signaling receptor activity	3/96	97/17951	0.0152141	0.142489
AD	L-VLDL-P	Myeloid cell homeostasis	4/96	179/17951	0.0156076	0.14347
AD	L-VLDL-P	Alcohol catabolic process	2/96	36/17951	0.0158446	0.14347
AD	L-VLDL-P	Positive regulation of sterol transport	2/96	36/17951	0.0158446	0.14347
AD	L-VLDL-P	Regulation of lipoprotein particle clearance	2/96	36/17951	0.0158446	0.14347
AD	L-VLDL-P	Response to dietary excess	2/96	36/17951	0.0158446	0.14347
AD	L-VLDL-P	Vacuolar acidification	2/96	36/17951	0.0158446	0.14347
AD	L-VLDL-P	Lipid homeostasis	4/96	180/17951	0.0158985	0.14347
AD	L-VLDL-P	Regulation of cilium assembly	3/96	99/17951	0.0160621	0.143709
AD	L-VLDL-P	Intracellular receptor signaling pathway	6/96	379/17951	0.0160909	0.143709
AD	L-VLDL-P	Intracellular sterol transport	2/96	37/17951	0.0166923	0.146069
AD	L-VLDL-P	Negative regulation of protein localization to nucleus	2/96	37/17951	0.0166923	0.146069
AD	L-VLDL-P	Positive regulation of morphogenesis of an epithelium	2/96	37/17951	0.0166923	0.146069
AD	L-VLDL-P	Protein localization to microtubule organizing center	2/96	37/17951	0.0166923	0.146069
AD	L-VLDL-P	Blood vessel endothelial cell migration	4/96	185/17951	0.0174042	0.151533
AD	L-VLDL-P	Positive regulation of ubiquitin dependent protein catabolic process	3/96	104/17951	0.0182968	0.158508
AD	L-VLDL-P	Eating behavior	2/96	39/17951	0.0184444	0.158577
AD	L-VLDL-P	Cellular catabolic process	12/96	1142/17951	0.018539	0.158577
AD	L-VLDL-P	Modification dependent macromolecule catabolic process	8/96	624/17951	0.0185977	0.158577
AD	L-VLDL-P	Regulation of lipid biosynthetic process	4/96	189/17951	0.0186708	0.158577
AD	L-VLDL-P	Post translational protein modification	11/96	1010/17951	0.0188832	0.159598
AD	L-VLDL-P	Axon extension	3/96	106/17951	0.0192367	0.159637
AD	L-VLDL-P	Protein targeting to mitochondrion	3/96	106/17951	0.0192367	0.159637
AD	L-VLDL-P	Response to retinoic acid	3/96	106/17951	0.0192367	0.159637
AD	L-VLDL-P	Regulation of proteasomal protein catabolic process	4/96	191/17951	0.0193251	0.159637
AD	L-VLDL-P	Regulation of natural killer cell activation	2/96	40/17951	0.0193484	0.159637
AD	L-VLDL-P	Cellular response to lipoprotein particle stimulus	2/96	41/17951	0.0202707	0.165668
AD	L-VLDL-P	Dopaminergic neuron differentiation	2/96	41/17951	0.0202707	0.165668
AD	L-VLDL-P	Positive regulation of cellular component biogenesis	7/96	515/17951	0.0204794	0.166588
AD	L-VLDL-P	Positive regulation of proteasomal protein catabolic process	3/96	109/17951	0.0206959	0.167563
AD	L-VLDL-P	Regulation of cell activation	8/96	638/17951	0.0209316	0.168682
AD	L-VLDL-P	Proteolysis involved in protein catabolic process	9/96	765/17951	0.0211805	0.169235
AD	L-VLDL-P	Positive regulation of endothelial cell proliferation	3/96	110/17951	0.0211955	0.169235
AD	L-VLDL-P	Negative regulation of hydrolase activity	4/96	197/17951	0.0213726	0.169866
AD	L-VLDL-P	Positive regulation of lipid localization	3/96	111/17951	0.0217017	0.171694
AD	L-VLDL-P	Positive regulation of response to biotic stimulus	6/96	407/17951	0.0219967	0.173237
AD	L-VLDL-P	Regulation of bone resorption	2/96	43/17951	0.0221694	0.173376
AD	L-VLDL-P	Lytic vacuole organization	3/96	112/17951	0.0222145	0.173376
AD	L-VLDL-P	Positive regulation of erk1 and erk2 cascade	4/96	200/17951	0.0224445	0.174303
AD	L-VLDL-P	Endocrine pancreas development	2/96	44/17951	0.0231453	0.174303
AD	L-VLDL-P	Negative regulation of type ii interferon production	2/96	44/17951	0.0231453	0.174303
AD	L-VLDL-P	Regulation of cell killing	3/96	114/17951	0.0232599	0.174303
AD	L-VLDL-P	Positive regulation of cell differentiation	10/96	910/17951	0.0235096	0.174303
AD	L-VLDL-P	Skeletal system development	7/96	531/17951	0.0237283	0.174303
AD	L-VLDL-P	Regulation of small gtpase mediated signal transduction	5/96	305/17951	0.0239162	0.174303
AD	L-VLDL-P	Acylglycerol homeostasis	2/96	45/17951	0.0241387	0.174303
AD	L-VLDL-P	Negative regulation of peptidyl tyrosine phosphorylation	2/96	45/17951	0.0241387	0.174303
AD	L-VLDL-P	Response to tumor cell	2/96	45/17951	0.0241387	0.174303
AD	L-VLDL-P	Regulation of triglyceride metabolic process	2/96	46/17951	0.0251494	0.174303
AD	L-VLDL-P	Negative regulation of transcription by rna polymerase ii	10/96	923/17951	0.0256188	0.174303
AD	L-VLDL-P	Regulation of protein containing complex assembly	6/96	423/17951	0.0259581	0.174303
AD	L-VLDL-P	Negative regulation of lipid transport	2/96	47/17951	0.026177	0.174303
AD	L-VLDL-P	Regulation of establishment of protein localization to mitochondrion	2/96	47/17951	0.026177	0.174303
AD	L-VLDL-P	Regulation of long term synaptic potentiation	2/96	47/17951	0.026177	0.174303
AD	L-VLDL-P	Regulation of p38mapk cascade	2/96	47/17951	0.026177	0.174303
AD	L-VLDL-P	Trabecula morphogenesis	2/96	47/17951	0.026177	0.174303
AD	L-VLDL-P	Regulation of cell differentiation	15/96	1631/17951	0.0261916	0.174303
AD	L-VLDL-P	Camp pka signal transduction	1/96	5/17951	0.0264579	0.174303
AD	L-VLDL-P	Detection of lipopolysaccharide	1/96	5/17951	0.0264579	0.174303
AD	L-VLDL-P	Granulocyte colony stimulating factor production	1/96	5/17951	0.0264579	0.174303
AD	L-VLDL-P	Isoprenoid transport	1/96	5/17951	0.0264579	0.174303
AD	L-VLDL-P	Membrane fusion involved in viral entry into host cell	1/96	5/17951	0.0264579	0.174303
AD	L-VLDL-P	Negative regulation of calcium ion transmembrane transport via high voltage gated calcium channel	1/96	5/17951	0.0264579	0.174303
AD	L-VLDL-P	Negative regulation of defense response to bacterium	1/96	5/17951	0.0264579	0.174303
AD	L-VLDL-P	Negative regulation of intracellular lipid transport	1/96	5/17951	0.0264579	0.174303
AD	L-VLDL-P	Negative regulation of mhc class ii biosynthetic process	1/96	5/17951	0.0264579	0.174303
AD	L-VLDL-P	Negative regulation of receptor recycling	1/96	5/17951	0.0264579	0.174303
AD	L-VLDL-P	Negative regulation of toll like receptor 9 signaling pathway	1/96	5/17951	0.0264579	0.174303
AD	L-VLDL-P	Phosphagen metabolic process	1/96	5/17951	0.0264579	0.174303
AD	L-VLDL-P	Positive regulation of amyloid fibril formation	1/96	5/17951	0.0264579	0.174303
AD	L-VLDL-P	Positive regulation of dendritic spine maintenance	1/96	5/17951	0.0264579	0.174303
AD	L-VLDL-P	Primitive erythrocyte differentiation	1/96	5/17951	0.0264579	0.174303
AD	L-VLDL-P	Regulation of adherens junction organization	1/96	5/17951	0.0264579	0.174303
AD	L-VLDL-P	Regulation of glycogen starch synthase activity	1/96	5/17951	0.0264579	0.174303
AD	L-VLDL-P	Regulation of myeloid dendritic cell activation	1/96	5/17951	0.0264579	0.174303
AD	L-VLDL-P	Regulation of neutrophil mediated cytotoxicity	1/96	5/17951	0.0264579	0.174303
AD	L-VLDL-P	Regulation of very low density lipoprotein particle clearance	1/96	5/17951	0.0264579	0.174303
AD	L-VLDL-P	Response to odorant	1/96	5/17951	0.0264579	0.174303
AD	L-VLDL-P	Tolerance induction dependent upon immune response	1/96	5/17951	0.0264579	0.174303
AD	L-VLDL-P	Integrated stress response signaling	2/96	48/17951	0.0272215	0.178655
AD	L-VLDL-P	Cellular response to steroid hormone stimulus	4/96	213/17951	0.0274658	0.179578
AD	L-VLDL-P	Regulation of myotube differentiation	2/96	49/17951	0.0282827	0.181672
AD	L-VLDL-P	Regulation of vascular permeability	2/96	49/17951	0.0282827	0.181672
AD	L-VLDL-P	Multi multicellular organism process	4/96	216/17951	0.0287125	0.181672
AD	L-VLDL-P	Positive regulation of lipid metabolic process	3/96	124/17951	0.0288826	0.181672
AD	L-VLDL-P	Regulation of protein binding	3/96	124/17951	0.0288826	0.181672
AD	L-VLDL-P	Cell cell adhesion mediated by cadherin	2/96	50/17951	0.0293602	0.181672
AD	L-VLDL-P	Phagocytosis engulfment	2/96	50/17951	0.0293602	0.181672
AD	L-VLDL-P	Vasodilation	2/96	50/17951	0.0293602	0.181672
AD	L-VLDL-P	Regulation of cell projection organization	8/96	685/17951	0.0302922	0.181672
AD	L-VLDL-P	Endolysosomal toll like receptor signaling pathway	2/96	51/17951	0.030454	0.181672
AD	L-VLDL-P	Intracellular lipid transport	2/96	51/17951	0.030454	0.181672
AD	L-VLDL-P	Positive regulation of protein binding	2/96	51/17951	0.030454	0.181672
AD	L-VLDL-P	Regulation of bone remodeling	2/96	51/17951	0.030454	0.181672
AD	L-VLDL-P	Regulation of protein modification process	12/96	1231/17951	0.0310038	0.181672
AD	L-VLDL-P	Protein localization to mitochondrion	3/96	128/17951	0.0313158	0.181672
AD	L-VLDL-P	Regulation of proteasomal ubiquitin dependent protein catabolic process	3/96	128/17951	0.0313158	0.181672
AD	L-VLDL-P	Mitochondrion localization	2/96	52/17951	0.0315637	0.181672
AD	L-VLDL-P	Regulation of chondrocyte differentiation	2/96	52/17951	0.0315637	0.181672
AD	L-VLDL-P	Activation of transmembrane receptor protein tyrosine kinase activity	1/96	6/17951	0.0316657	0.181672
AD	L-VLDL-P	Clearance of foreign intracellular nucleic acids	1/96	6/17951	0.0316657	0.181672
AD	L-VLDL-P	Dentinogenesis	1/96	6/17951	0.0316657	0.181672
AD	L-VLDL-P	Lipid transport across blood brain barrier	1/96	6/17951	0.0316657	0.181672
AD	L-VLDL-P	Negative regulation of action potential	1/96	6/17951	0.0316657	0.181672
AD	L-VLDL-P	Negative regulation of feeding behavior	1/96	6/17951	0.0316657	0.181672
AD	L-VLDL-P	Negative regulation of hydrogen peroxide metabolic process	1/96	6/17951	0.0316657	0.181672
AD	L-VLDL-P	Negative regulation of interferon alpha production	1/96	6/17951	0.0316657	0.181672
AD	L-VLDL-P	Negative regulation of phospholipid metabolic process	1/96	6/17951	0.0316657	0.181672
AD	L-VLDL-P	Neutrophil clearance	1/96	6/17951	0.0316657	0.181672
AD	L-VLDL-P	Positive regulation of adenylate cyclase activating g protein coupled receptor signaling pathway	1/96	6/17951	0.0316657	0.181672
AD	L-VLDL-P	Positive regulation of mast cell chemotaxis	1/96	6/17951	0.0316657	0.181672
AD	L-VLDL-P	Positive regulation of toll like receptor 2 signaling pathway	1/96	6/17951	0.0316657	0.181672
AD	L-VLDL-P	Regulation of aspartic type endopeptidase activity involved in amyloid precursor protein catabolic process	1/96	6/17951	0.0316657	0.181672
AD	L-VLDL-P	Regulation of endothelial tube morphogenesis	1/96	6/17951	0.0316657	0.181672
AD	L-VLDL-P	Regulation of t cell activation via t cell receptor contact with antigen bound to mhc molecule on antigen presenting cell	1/96	6/17951	0.0316657	0.181672
AD	L-VLDL-P	Sperm mitochondrial sheath assembly	1/96	6/17951	0.0316657	0.181672
AD	L-VLDL-P	T tubule organization	1/96	6/17951	0.0316657	0.181672
AD	L-VLDL-P	Vascular endothelial growth factor receptor 2 signaling pathway	1/96	6/17951	0.0316657	0.181672
AD	L-VLDL-P	Organic hydroxy compound metabolic process	7/96	566/17951	0.0320443	0.18261
AD	L-VLDL-P	Steroid metabolic process	5/96	330/17951	0.032081	0.18261
AD	L-VLDL-P	Regulation of neuron projection development	6/96	445/17951	0.0321453	0.18261
AD	L-VLDL-P	Response to oxygen containing compound	15/96	1678/17951	0.0326592	0.18449
AD	L-VLDL-P	Regulation of platelet activation	2/96	53/17951	0.0326893	0.18449
AD	L-VLDL-P	Developmental cell growth	4/96	226/17951	0.0331093	0.185401
AD	L-VLDL-P	Receptor internalization	3/96	131/17951	0.0332093	0.185401
AD	L-VLDL-P	Hemopoiesis	10/96	966/17951	0.0335719	0.185401
AD	L-VLDL-P	Regulation of cholesterol efflux	2/96	54/17951	0.0338305	0.185401
AD	L-VLDL-P	Regulation of lipid storage	2/96	54/17951	0.0338305	0.185401
AD	L-VLDL-P	Regulation of natural killer cell mediated immunity	2/96	54/17951	0.0338305	0.185401
AD	L-VLDL-P	Positive regulation of proteolysis involved in protein catabolic process	3/96	132/17951	0.0338535	0.185401
AD	L-VLDL-P	Positive regulation of developmental process	13/96	1392/17951	0.0339524	0.185401
AD	L-VLDL-P	Regulation of proteolysis involved in protein catabolic process	4/96	229/17951	0.0345011	0.185401
AD	L-VLDL-P	Positive regulation of endothelial cell migration	3/96	133/17951	0.0345041	0.185401
AD	L-VLDL-P	Cellular response to glucocorticoid stimulus	2/96	55/17951	0.0349872	0.185401
AD	L-VLDL-P	Regulation of amyloid precursor protein catabolic process	2/96	55/17951	0.0349872	0.185401
AD	L-VLDL-P	Developmental growth involved in morphogenesis	4/96	232/17951	0.0359266	0.185401
AD	L-VLDL-P	Positive regulation of cell matrix adhesion	2/96	56/17951	0.0361591	0.185401
AD	L-VLDL-P	Regulation of innate immune response	6/96	458/17951	0.0362199	0.185401
AD	L-VLDL-P	Endocrine system development	3/96	136/17951	0.0364951	0.185401
AD	L-VLDL-P	Positive regulation of transport	9/96	844/17951	0.0365997	0.185401
AD	L-VLDL-P	Regulation of cell development	9/96	845/17951	0.0368342	0.185401
AD	L-VLDL-P	Apolipoprotein a i mediated signaling pathway	1/96	7/17951	0.036846	0.185401
AD	L-VLDL-P	Ectodermal cell differentiation	1/96	7/17951	0.036846	0.185401
AD	L-VLDL-P	Eosinophil differentiation	1/96	7/17951	0.036846	0.185401
AD	L-VLDL-P	Macrophage colony stimulating factor production	1/96	7/17951	0.036846	0.185401
AD	L-VLDL-P	Negative regulation of cardiac muscle contraction	1/96	7/17951	0.036846	0.185401
AD	L-VLDL-P	Negative regulation of lipoprotein lipase activity	1/96	7/17951	0.036846	0.185401
AD	L-VLDL-P	Negative regulation of toll like receptor 2 signaling pathway	1/96	7/17951	0.036846	0.185401
AD	L-VLDL-P	Olfactory nerve development	1/96	7/17951	0.036846	0.185401
AD	L-VLDL-P	Positive regulation of axon extension involved in axon guidance	1/96	7/17951	0.036846	0.185401
AD	L-VLDL-P	Positive regulation of mast cell activation	1/96	7/17951	0.036846	0.185401
AD	L-VLDL-P	Positive regulation of natural killer cell mediated immune response to tumor cell	1/96	7/17951	0.036846	0.185401
AD	L-VLDL-P	Positive regulation of protein localization to cilium	1/96	7/17951	0.036846	0.185401
AD	L-VLDL-P	Positive regulation of trophoblast cell migration	1/96	7/17951	0.036846	0.185401
AD	L-VLDL-P	Protein deglutamylation	1/96	7/17951	0.036846	0.185401
AD	L-VLDL-P	Protein repair	1/96	7/17951	0.036846	0.185401
AD	L-VLDL-P	Recognition of apoptotic cell	1/96	7/17951	0.036846	0.185401
AD	L-VLDL-P	Regulation of aspartic type peptidase activity	1/96	7/17951	0.036846	0.185401
AD	L-VLDL-P	Regulation of lymphangiogenesis	1/96	7/17951	0.036846	0.185401
AD	L-VLDL-P	Response to interleukin 3	1/96	7/17951	0.036846	0.185401
AD	L-VLDL-P	Adherens junction organization	2/96	57/17951	0.037346	0.185401
AD	L-VLDL-P	Intracellular ph reduction	2/96	57/17951	0.037346	0.185401
AD	L-VLDL-P	Nuclear envelope organization	2/96	57/17951	0.037346	0.185401
AD	L-VLDL-P	Regulation of cellular catabolic process	6/96	462/17951	0.0375377	0.185401
AD	L-VLDL-P	Cell morphogenesis involved in neuron differentiation	7/96	586/17951	0.0375844	0.185401
AD	L-VLDL-P	Cell activation	11/96	1126/17951	0.0378113	0.185401
AD	L-VLDL-P	Lysosomal transport	3/96	138/17951	0.0378547	0.185401
AD	L-VLDL-P	Platelet activation	3/96	138/17951	0.0378547	0.185401
AD	L-VLDL-P	Regulation of hydrolase activity	8/96	716/17951	0.0378551	0.185401
AD	L-VLDL-P	Regulation of endothelial cell migration	4/96	236/17951	0.0378799	0.185401
AD	L-VLDL-P	Regulation of phosphorylation	10/96	987/17951	0.038032	0.185621
AD	L-VLDL-P	Organic hydroxy compound catabolic process	2/96	58/17951	0.0385477	0.186701
AD	L-VLDL-P	Regulation of neuronal synaptic plasticity	2/96	58/17951	0.0385477	0.186701
AD	L-VLDL-P	Regulation of response to external stimulus	11/96	1130/17951	0.0386412	0.186701
AD	L-VLDL-P	Mesoderm development	3/96	140/17951	0.0392399	0.186701
AD	L-VLDL-P	Cellular lipid catabolic process	4/96	239/17951	0.0393843	0.186701
AD	L-VLDL-P	Lipid catabolic process	5/96	350/17951	0.0397371	0.186701
AD	L-VLDL-P	Myeloid leukocyte differentiation	4/96	240/17951	0.0398933	0.186701
AD	L-VLDL-P	Regulation of axonogenesis	3/96	141/17951	0.0399422	0.186701
AD	L-VLDL-P	Cell matrix adhesion	4/96	241/17951	0.0404061	0.186701
AD	L-VLDL-P	Phagocytosis	4/96	241/17951	0.0404061	0.186701
AD	L-VLDL-P	Negative regulation of rna biosynthetic process	12/96	1282/17951	0.0404395	0.186701
AD	L-VLDL-P	P38mapk cascade	2/96	60/17951	0.040995	0.186701
AD	L-VLDL-P	Positive regulation of mapk cascade	6/96	473/17951	0.0413196	0.186701
AD	L-VLDL-P	Cd8 positive alpha beta t cell proliferation	1/96	8/17951	0.0419989	0.186701
AD	L-VLDL-P	Cellular response to interferon alpha	1/96	8/17951	0.0419989	0.186701
AD	L-VLDL-P	Mhc class i biosynthetic process	1/96	8/17951	0.0419989	0.186701
AD	L-VLDL-P	Mitotic nuclear membrane disassembly	1/96	8/17951	0.0419989	0.186701
AD	L-VLDL-P	Negative regulation of camp dependent protein kinase activity	1/96	8/17951	0.0419989	0.186701
AD	L-VLDL-P	Negative regulation of granulocyte differentiation	1/96	8/17951	0.0419989	0.186701
AD	L-VLDL-P	Negative regulation of low density lipoprotein receptor activity	1/96	8/17951	0.0419989	0.186701
AD	L-VLDL-P	Negative regulation of response to tumor cell	1/96	8/17951	0.0419989	0.186701
AD	L-VLDL-P	Negative regulation of t helper 1 type immune response	1/96	8/17951	0.0419989	0.186701
AD	L-VLDL-P	Positive regulation of amyloid beta clearance	1/96	8/17951	0.0419989	0.186701
AD	L-VLDL-P	Positive regulation of cholesterol storage	1/96	8/17951	0.0419989	0.186701
AD	L-VLDL-P	Positive regulation of coa transferase activity	1/96	8/17951	0.0419989	0.186701
AD	L-VLDL-P	Positive regulation of mitochondrial outer membrane permeabilization involved in apoptotic signaling pathway	1/96	8/17951	0.0419989	0.186701
AD	L-VLDL-P	Positive regulation of natural killer cell differentiation	1/96	8/17951	0.0419989	0.186701
AD	L-VLDL-P	Post embryonic camera type eye development	1/96	8/17951	0.0419989	0.186701
AD	L-VLDL-P	Protein depalmitoylation	1/96	8/17951	0.0419989	0.186701
AD	L-VLDL-P	Regulation of mitochondrial transcription	1/96	8/17951	0.0419989	0.186701
AD	L-VLDL-P	Regulation of skeletal muscle contraction by calcium ion signaling	1/96	8/17951	0.0419989	0.186701
AD	L-VLDL-P	Regulation of synapse structural plasticity	1/96	8/17951	0.0419989	0.186701
AD	L-VLDL-P	Vitamin a metabolic process	1/96	8/17951	0.0419989	0.186701
AD	L-VLDL-P	Embryo implantation	2/96	61/17951	0.0422402	0.186701
AD	L-VLDL-P	Protein localization to cytoskeleton	2/96	61/17951	0.0422402	0.186701
AD	L-VLDL-P	Regulation of membrane lipid distribution	2/96	61/17951	0.0422402	0.186701
AD	L-VLDL-P	Vascular endothelial growth factor receptor signaling pathway	2/96	61/17951	0.0422402	0.186701
AD	L-VLDL-P	Myeloid leukocyte activation	4/96	246/17951	0.0430265	0.189211
AD	L-VLDL-P	Positive regulation of neurogenesis	4/96	246/17951	0.0430265	0.189211
AD	L-VLDL-P	Positive regulation of myeloid leukocyte differentiation	2/96	62/17951	0.0434995	0.189922
AD	L-VLDL-P	Regulation of macrophage activation	2/96	62/17951	0.0434995	0.189922
AD	L-VLDL-P	Cell substrate adhesion	5/96	359/17951	0.0435171	0.189922
AD	L-VLDL-P	Rho protein signal transduction	3/96	147/17951	0.0442892	0.191665
AD	L-VLDL-P	Regulation of protein catabolic process	5/96	362/17951	0.0448238	0.191665
AD	L-VLDL-P	Leukocyte mediated cytotoxicity	3/96	148/17951	0.0450358	0.191665
AD	L-VLDL-P	Endomembrane system organization	7/96	611/17951	0.0453573	0.191665
AD	L-VLDL-P	Response to bacterium	8/96	745/17951	0.0460037	0.191665
AD	L-VLDL-P	Positive regulation of viral process	2/96	64/17951	0.0460596	0.191665
AD	L-VLDL-P	Positive regulation of molecular function	11/96	1165/17951	0.0464576	0.191665
AD	L-VLDL-P	Cholesterol import	1/96	9/17951	0.0471244	0.191665
AD	L-VLDL-P	Coronary artery morphogenesis	1/96	9/17951	0.0471244	0.191665
AD	L-VLDL-P	Dermatan sulfate metabolic process	1/96	9/17951	0.0471244	0.191665
AD	L-VLDL-P	Dna cytosine deamination	1/96	9/17951	0.0471244	0.191665
AD	L-VLDL-P	Heparan sulfate proteoglycan catabolic process	1/96	9/17951	0.0471244	0.191665
AD	L-VLDL-P	Lung vasculature development	1/96	9/17951	0.0471244	0.191665
AD	L-VLDL-P	Negative regulation of dendritic cell apoptotic process	1/96	9/17951	0.0471244	0.191665
AD	L-VLDL-P	Negative regulation of protein acetylation	1/96	9/17951	0.0471244	0.191665
AD	L-VLDL-P	Negative regulation of striated muscle contraction	1/96	9/17951	0.0471244	0.191665
AD	L-VLDL-P	Phosphatidylglycerol acyl chain remodeling	1/96	9/17951	0.0471244	0.191665
AD	L-VLDL-P	Phosphatidylserine exposure on apoptotic cell surface	1/96	9/17951	0.0471244	0.191665
AD	L-VLDL-P	Positive regulation of camp mediated signaling	1/96	9/17951	0.0471244	0.191665
AD	L-VLDL-P	Positive regulation of collateral sprouting	1/96	9/17951	0.0471244	0.191665
AD	L-VLDL-P	Positive regulation of granulocyte differentiation	1/96	9/17951	0.0471244	0.191665
AD	L-VLDL-P	Positive regulation of protein kinase c signaling	1/96	9/17951	0.0471244	0.191665
AD	L-VLDL-P	Positive regulation of vascular endothelial growth factor signaling pathway	1/96	9/17951	0.0471244	0.191665
AD	L-VLDL-P	Primitive hemopoiesis	1/96	9/17951	0.0471244	0.191665
AD	L-VLDL-P	Receptor mediated endocytosis involved in cholesterol transport	1/96	9/17951	0.0471244	0.191665
AD	L-VLDL-P	Regulation of blood brain barrier permeability	1/96	9/17951	0.0471244	0.191665
AD	L-VLDL-P	Regulation of nitric oxide mediated signal transduction	1/96	9/17951	0.0471244	0.191665
AD	L-VLDL-P	Regulation of type b pancreatic cell development	1/96	9/17951	0.0471244	0.191665
AD	L-VLDL-P	Venous blood vessel morphogenesis	1/96	9/17951	0.0471244	0.191665
AD	L-VLDL-P	Amyloid beta metabolic process	2/96	65/17951	0.0473601	0.191723
AD	L-VLDL-P	Cellular response to corticosteroid stimulus	2/96	65/17951	0.0473601	0.191723
AD	L-VLDL-P	Response to hormone	9/96	890/17951	0.0484856	0.193079
AD	L-VLDL-P	Bone resorption	2/96	66/17951	0.048674	0.193079
AD	L-VLDL-P	Membrane invagination	2/96	66/17951	0.048674	0.193079
AD	L-VLDL-P	Positive regulation of non canonical nf kappab signal transduction	2/96	66/17951	0.048674	0.193079
AD	L-VLDL-P	Regulation of lipid catabolic process	2/96	66/17951	0.048674	0.193079
AD	L-VLDL-P	Regulation of morphogenesis of an epithelium	2/96	66/17951	0.048674	0.193079
AD	L-VLDL-P	Regulation of oxidoreductase activity	2/96	66/17951	0.048674	0.193079
AD	L-VLDL-P	Cellular response to hormone stimulus	7/96	621/17951	0.0487375	0.193079
AD	L-VLDL-P	Epithelial cell proliferation	6/96	494/17951	0.0491925	0.193079
AD	L-VLDL-P	Regulation of synapse structure or activity	4/96	258/17951	0.0496993	0.193079
AD	L-VLDL-P	Animal organ regeneration	2/96	67/17951	0.050001	0.193079
AD	L-VLDL-P	Positive regulation of neuron apoptotic process	2/96	67/17951	0.050001	0.193079
AD	L-VLDL-P	Secretory granule organization	2/96	67/17951	0.050001	0.193079
AD	L-VLDL-P	Regulation of immune system process	14/96	1626/17951	0.0503237	0.193079
AD	L-VLDL-P	Biological process involved in interspecies interaction between organisms	15/96	1780/17951	0.0506552	0.193079
AD	L-VLDL-P	Amyloid precursor protein catabolic process	2/96	68/17951	0.0513411	0.193079
AD	L-VLDL-P	Negative regulation of lipid biosynthetic process	2/96	68/17951	0.0513411	0.193079
AD	L-VLDL-P	Negative regulation of osteoblast differentiation	2/96	68/17951	0.0513411	0.193079
AD	L-VLDL-P	Osteoblast differentiation	4/96	261/17951	0.0514521	0.193079
AD	L-VLDL-P	Leukocyte differentiation	7/96	629/17951	0.0515551	0.193079
AD	L-VLDL-P	Response to nutrient levels	6/96	500/17951	0.0516016	0.193079
AD	L-VLDL-P	Regulation of transport	14/96	1633/17951	0.0518338	0.193079
AD	L-VLDL-P	Adenylate cyclase modulating g protein coupled receptor signaling pathway	4/96	262/17951	0.0520438	0.193079
AD	L-VLDL-P	Adhesion of symbiont to host cell	1/96	10/17951	0.0522229	0.193079
AD	L-VLDL-P	Cardiac vascular smooth muscle cell differentiation	1/96	10/17951	0.0522229	0.193079
AD	L-VLDL-P	Desmosome organization	1/96	10/17951	0.0522229	0.193079
AD	L-VLDL-P	Diterpenoid biosynthetic process	1/96	10/17951	0.0522229	0.193079
AD	L-VLDL-P	Negative regulation of cell cell adhesion mediated by cadherin	1/96	10/17951	0.0522229	0.193079
AD	L-VLDL-P	Negative regulation of glial cell apoptotic process	1/96	10/17951	0.0522229	0.193079
AD	L-VLDL-P	Negative regulation of glycogen metabolic process	1/96	10/17951	0.0522229	0.193079
AD	L-VLDL-P	Negative regulation of natural killer cell activation	1/96	10/17951	0.0522229	0.193079
AD	L-VLDL-P	Nitric oxide cgmp mediated signaling	1/96	10/17951	0.0522229	0.193079
AD	L-VLDL-P	Positive regulation of lipopolysaccharide mediated signaling pathway	1/96	10/17951	0.0522229	0.193079
AD	L-VLDL-P	Protein import	1/96	10/17951	0.0522229	0.193079
AD	L-VLDL-P	Regulation of coa transferase activity	1/96	10/17951	0.0522229	0.193079
AD	L-VLDL-P	Regulation of dopaminergic neuron differentiation	1/96	10/17951	0.0522229	0.193079
AD	L-VLDL-P	Regulation of mesenchymal stem cell differentiation	1/96	10/17951	0.0522229	0.193079
AD	L-VLDL-P	Response to cobalt ion	1/96	10/17951	0.0522229	0.193079
AD	L-VLDL-P	T cell activation via t cell receptor contact with antigen bound to mhc molecule on antigen presenting cell	1/96	10/17951	0.0522229	0.193079
AD	L-VLDL-P	Vagina development	1/96	10/17951	0.0522229	0.193079
AD	L-VLDL-P	Inflammatory response	9/96	903/17951	0.0522639	0.193079
AD	L-VLDL-P	Regulation of anatomical structure size	6/96	502/17951	0.0524204	0.193245
AD	L-VLDL-P	Positive regulation of pattern recognition receptor signaling pathway	2/96	69/17951	0.0526941	0.193842
AD	L-VLDL-P	Lipid localization	6/96	504/17951	0.0532473	0.195462
AD	L-VLDL-P	Negative regulation of smooth muscle cell proliferation	2/96	70/17951	0.0540597	0.198024
AD	L-VLDL-P	Regulation of cysteine type endopeptidase activity involved in apoptotic process	3/96	160/17951	0.0544794	0.199141
AD	LDL-P	Virion assembly	5/153	35/17951	1.11258e-05	0.0203457
AD	LDL-P	Organelle assembly	23/153	1040/17951	2.42935e-05	0.0203457
AD	LDL-P	Positive regulation of amyloid beta clearance	3/153	8/17951	3.29506e-05	0.0203457
AD	LDL-P	Cellular catabolic process	24/153	1142/17951	3.61448e-05	0.0203457
AD	LDL-P	Regulation of response to tumor cell	4/153	25/17951	5.58279e-05	0.0251402
AD	LDL-P	Regulation of natural killer cell mediated immune response to tumor cell	3/153	10/17951	6.97278e-05	0.0256121
AD	LDL-P	Natural killer cell mediated immune response to tumor cell	3/153	11/17951	9.52764e-05	0.0256121
AD	LDL-P	Immune response to tumor cell	4/153	29/17951	0.000102077	0.0256121
AD	LDL-P	Cilium organization	13/153	443/17951	0.000110419	0.0256121
AD	LDL-P	Sterol transport	7/153	128/17951	0.000113752	0.0256121
AD	LDL-P	Regulation of plasma lipoprotein particle levels	6/153	92/17951	0.000135526	0.0277406
AD	LDL-P	Regulation of cellular catabolic process	13/153	462/17951	0.00016719	0.0299761
AD	LDL-P	Negative regulation of molecular function	17/153	735/17951	0.000180258	0.0299761
AD	LDL-P	Membrane organization	18/153	809/17951	0.000186387	0.0299761
AD	LDL-P	Viral process	12/153	427/17951	0.000302715	0.0415074
AD	LDL-P	Regulation of organelle assembly	9/153	251/17951	0.000307195	0.0415074
AD	LDL-P	Regulation of cellular response to heat	3/153	16/17951	0.000313392	0.0415074
AD	LDL-P	Cell projection assembly	15/153	634/17951	0.000346143	0.0432982
AD	LDL-P	Negative regulation of receptor internalization	3/153	17/17951	0.000378174	0.0448151
AD	LDL-P	Negative regulation of transferase activity	8/153	210/17951	0.000445672	0.0501733
AD	LDL-P	Negative regulation of endocytosis	5/153	77/17951	0.000508042	0.0544677
AD	LDL-P	Regulation of amyloid beta clearance	3/153	19/17951	0.0005322	0.0544677
AD	LDL-P	Response to tumor cell	4/153	45/17951	0.000576069	0.0563941
AD	LDL-P	Vitamin transmembrane transport	3/153	20/17951	0.000622217	0.0564501
AD	LDL-P	Negative regulation of map kinase activity	4/153	46/17951	0.000626784	0.0564501
AD	LDL-P	Process utilizing autophagic mechanism	14/153	604/17951	0.000669532	0.0579809
AD	LDL-P	Regulation of binding	8/153	229/17951	0.000787164	0.0633321
AD	LDL-P	Organic hydroxy compound transport	9/153	286/17951	0.00078758	0.0633321
AD	LDL-P	Negative regulation of kinase activity	7/153	178/17951	0.000842653	0.0654241
AD	LDL-P	Mitochondrion localization	4/153	52/17951	0.000999514	0.0660242
AD	LDL-P	Positive regulation of organelle assembly	5/153	90/17951	0.00103436	0.0660242
AD	LDL-P	Regulation of endocytosis	9/153	298/17951	0.00105153	0.0660242
AD	LDL-P	Low density lipoprotein receptor particle metabolic process	2/153	6/17951	0.00105855	0.0660242
AD	LDL-P	Negative regulation of coagulation	4/153	53/17951	0.00107401	0.0660242
AD	LDL-P	Positive regulation of cell projection organization	10/153	361/17951	0.00107789	0.0660242
AD	LDL-P	Protein lipid complex organization	4/153	54/17951	0.00115232	0.0660242
AD	LDL-P	Regulation of natural killer cell mediated immunity	4/153	54/17951	0.00115232	0.0660242
AD	LDL-P	Macroautophagy	10/153	367/17951	0.00121979	0.0660242
AD	LDL-P	Plasma lipoprotein particle clearance	4/153	55/17951	0.00123454	0.0660242
AD	LDL-P	Viral budding	3/153	26/17951	0.00136694	0.0660242
AD	LDL-P	Negative regulation of catalytic activity	11/153	439/17951	0.00137525	0.0660242
AD	LDL-P	Vesicle organization	10/153	373/17951	0.0013766	0.0660242
AD	LDL-P	Negative regulation of phosphorus metabolic process	10/153	374/17951	0.00140427	0.0660242
AD	LDL-P	Negative regulation of phosphorylation	9/153	311/17951	0.00141415	0.0660242
AD	LDL-P	Negative regulation of perk mediated unfolded protein response	2/153	7/17951	0.00147368	0.0660242
AD	LDL-P	Positive regulation of natural killer cell mediated immune response to tumor cell	2/153	7/17951	0.00147368	0.0660242
AD	LDL-P	Positive regulation of protein localization to centrosome	2/153	7/17951	0.00147368	0.0660242
AD	LDL-P	Positive regulation of receptor catabolic process	2/153	7/17951	0.00147368	0.0660242
AD	LDL-P	Very low density lipoprotein particle clearance	2/153	7/17951	0.00147368	0.0660242
AD	LDL-P	Microtubule cytoskeleton organization	14/153	656/17951	0.00147408	0.0660242
AD	LDL-P	Positive regulation of cellular component organization	20/153	1132/17951	0.00153415	0.0660242
AD	LDL-P	Positive regulation of cellular component biogenesis	12/153	515/17951	0.00155459	0.0660242
AD	LDL-P	Protein localization to organelle	18/153	971/17951	0.00157449	0.0660242
AD	LDL-P	Regulation of cilium assembly	5/153	99/17951	0.00158347	0.0660242
AD	LDL-P	Receptor catabolic process	3/153	28/17951	0.00170101	0.0696355
AD	LDL-P	Viral life cycle	9/153	321/17951	0.00175669	0.0706307
AD	LDL-P	Phospholipid transport	5/153	103/17951	0.00188619	0.0732226
AD	LDL-P	Sterol homeostasis	5/153	103/17951	0.00188619	0.0732226
AD	LDL-P	Negative regulation of response to tumor cell	2/153	8/17951	0.00195393	0.0745665
AD	LDL-P	Protein lipid complex assembly	3/153	30/17951	0.002082	0.0781298
AD	LDL-P	Positive regulation of cilium assembly	3/153	31/17951	0.00229077	0.084555
AD	LDL-P	Negative regulation of response to stimulus	27/153	1789/17951	0.00235234	0.0854272
AD	LDL-P	Triglyceride metabolic process	5/153	109/17951	0.00241687	0.0856991
AD	LDL-P	Cholesterol catabolic process	2/153	9/17951	0.00249816	0.0856991
AD	LDL-P	Substrate dependent cell migration cell extension	2/153	9/17951	0.00249816	0.0856991
AD	LDL-P	Multivesicular body organization	3/153	32/17951	0.00251208	0.0856991
AD	LDL-P	Regulation of molecular function	29/153	1984/17951	0.00256965	0.0863547
AD	LDL-P	Establishment of mitochondrion localization	3/153	33/17951	0.00274616	0.0909293
AD	LDL-P	Positive regulation of plasma membrane bounded cell projection assembly	5/153	113/17951	0.00282615	0.0921042
AD	LDL-P	Regulation of cellular component biogenesis	18/153	1026/17951	0.00286346	0.0921042
AD	LDL-P	Negative regulation of natural killer cell activation	2/153	10/17951	0.00310527	0.0959024
AD	LDL-P	Positive regulation of cellular catabolic process	7/153	224/17951	0.0031242	0.0959024
AD	LDL-P	Cell projection organization	25/153	1644/17951	0.00313653	0.0959024
AD	LDL-P	Negative regulation of protein modification process	10/153	418/17951	0.00315191	0.0959024
AD	LDL-P	Positive regulation of natural killer cell mediated immunity	3/153	35/17951	0.0032536	0.0976083
AD	LDL-P	Vesicle mediated transport	24/153	1561/17951	0.00331786	0.0976083
AD	LDL-P	Regulation of response to external stimulus	19/153	1130/17951	0.00349858	0.0976083
AD	LDL-P	Protein localization to cilium	4/153	73/17951	0.00350069	0.0976083
AD	LDL-P	Regulation of erbb signaling pathway	4/153	73/17951	0.00350069	0.0976083
AD	LDL-P	Cholesterol efflux	4/153	74/17951	0.00367657	0.0976083
AD	LDL-P	Regulation of coagulation	4/153	74/17951	0.00367657	0.0976083
AD	LDL-P	Regulation of cell projection assembly	7/153	231/17951	0.00370023	0.0976083
AD	LDL-P	Regulation of protein localization to cilium	2/153	11/17951	0.00377416	0.0976083
AD	LDL-P	Regulation of receptor catabolic process	2/153	11/17951	0.00377416	0.0976083
AD	LDL-P	Late endosome to vacuole transport	3/153	37/17951	0.00381489	0.0976083
AD	LDL-P	Protein containing complex remodeling	3/153	37/17951	0.00381489	0.0976083
AD	LDL-P	Protein localization to microtubule organizing center	3/153	37/17951	0.00381489	0.0976083
AD	LDL-P	Ubiquitin dependent protein catabolic process via the multivesicular body sorting pathway	3/153	37/17951	0.00381489	0.0976083
AD	LDL-P	Negative regulation of cellular component organization	14/153	732/17951	0.00398939	0.0996569
AD	LDL-P	Negative regulation of response to external stimulus	10/153	433/17951	0.00404133	0.0996569
AD	LDL-P	Hemostasis	7/153	235/17951	0.0040638	0.0996569
AD	LDL-P	Amyloid beta clearance	3/153	38/17951	0.00411626	0.0996569
AD	LDL-P	Negative regulation of receptor mediated endocytosis	3/153	38/17951	0.00411626	0.0996569
AD	LDL-P	Regulation of protein binding	5/153	124/17951	0.00420819	0.100492
AD	LDL-P	Negative regulation of wound healing	4/153	77/17951	0.00424001	0.100492
AD	LDL-P	Autophagosome lysosome fusion	2/153	12/17951	0.00450374	0.10243
AD	LDL-P	Regulation of perk mediated unfolded protein response	2/153	12/17951	0.00450374	0.10243
AD	LDL-P	Regulation of protein localization to centrosome	2/153	12/17951	0.00450374	0.10243
AD	LDL-P	Uv protection	2/153	12/17951	0.00450374	0.10243
AD	LDL-P	Positive regulation of organelle organization	11/153	514/17951	0.00461949	0.104011
AD	LDL-P	Myeloid cell differentiation	10/153	444/17951	0.00481179	0.107268
AD	LDL-P	Mitochondrion organization	11/153	521/17951	0.0051041	0.111608
AD	LDL-P	Endosome transport via multivesicular body sorting pathway	3/153	41/17951	0.00510559	0.111608
AD	LDL-P	Golgi lumen acidification	2/153	13/17951	0.00529295	0.1135
AD	LDL-P	High density lipoprotein particle assembly	2/153	13/17951	0.00529295	0.1135
AD	LDL-P	Regulation of map kinase activity	5/153	133/17951	0.00565308	0.120079
AD	LDL-P	Natural killer cell mediated immunity	4/153	84/17951	0.00577501	0.121522
AD	LDL-P	Regulation of cell projection organization	13/153	685/17951	0.00584068	0.121766
AD	LDL-P	Adhesion of symbiont to host	2/153	14/17951	0.00614073	0.124562
AD	LDL-P	Peptidyl serine dephosphorylation	2/153	14/17951	0.00614073	0.124562
AD	LDL-P	Phospholipid efflux	2/153	14/17951	0.00614073	0.124562
AD	LDL-P	Membrane fission	3/153	44/17951	0.00622645	0.124969
AD	LDL-P	Regulation of catalytic activity	21/153	1373/17951	0.00639496	0.124969
AD	LDL-P	Non canonical nf kappab signal transduction	5/153	137/17951	0.00639576	0.124969
AD	LDL-P	Neutral lipid metabolic process	5/153	138/17951	0.00659163	0.124969
AD	LDL-P	Platelet activation	5/153	138/17951	0.00659163	0.124969
AD	LDL-P	Acylglycerol homeostasis	3/153	45/17951	0.00663005	0.124969
AD	LDL-P	Regulation of microtubule based process	7/153	259/17951	0.00684379	0.124969
AD	LDL-P	Microtubule based process	16/153	948/17951	0.00703006	0.124969
AD	LDL-P	Negative regulation of endoplasmic reticulum unfolded protein response	2/153	15/17951	0.00704604	0.124969
AD	LDL-P	Positive regulation of response to tumor cell	2/153	15/17951	0.00704604	0.124969
AD	LDL-P	Positive regulation of ruffle assembly	2/153	15/17951	0.00704604	0.124969
AD	LDL-P	Protein transport to vacuole involved in ubiquitin dependent protein catabolic process via the multivesicular body sorting pathway	2/153	15/17951	0.00704604	0.124969
AD	LDL-P	Regulation of phospholipid transport	2/153	15/17951	0.00704604	0.124969
AD	LDL-P	Negative regulation of cellular response to insulin stimulus	3/153	46/17951	0.00704888	0.124969
AD	LDL-P	Negative regulation of type i interferon production	3/153	46/17951	0.00704888	0.124969
AD	LDL-P	Regulation of triglyceride metabolic process	3/153	46/17951	0.00704888	0.124969
AD	LDL-P	Positive regulation of protein containing complex assembly	6/153	199/17951	0.00723621	0.127288
AD	LDL-P	Labyrinthine layer development	3/153	47/17951	0.00748309	0.130541
AD	LDL-P	Regulation of protein serine threonine kinase activity	7/153	264/17951	0.00756724	0.130541
AD	LDL-P	Regulation of organelle organization	19/153	1216/17951	0.00759504	0.130541
AD	LDL-P	Intracellular signaling cassette	27/153	1952/17951	0.00766387	0.130726
AD	LDL-P	Er nucleus signaling pathway	3/153	48/17951	0.00793279	0.131608
AD	LDL-P	Integrated stress response signaling	3/153	48/17951	0.00793279	0.131608
AD	LDL-P	T helper 1 type immune response	3/153	48/17951	0.00793279	0.131608
AD	LDL-P	Low density lipoprotein particle remodeling	2/153	16/17951	0.00800784	0.131608
AD	LDL-P	Positive regulation of membrane protein ectodomain proteolysis	2/153	16/17951	0.00800784	0.131608
AD	LDL-P	Response to oxygen containing compound	24/153	1678/17951	0.00808852	0.131683
AD	LDL-P	Positive regulation of protein catabolic process	6/153	204/17951	0.00812939	0.131683
AD	LDL-P	Negative regulation of protein serine threonine kinase activity	4/153	93/17951	0.00824058	0.132531
AD	LDL-P	Multivesicular body sorting pathway	3/153	49/17951	0.00839811	0.133162
AD	LDL-P	Regulation of t cell receptor signaling pathway	3/153	49/17951	0.00839811	0.133162
AD	LDL-P	Protein dephosphorylation	6/153	208/17951	0.00889906	0.139184
AD	LDL-P	Endosome to lysosome transport via multivesicular body sorting pathway	2/153	17/17951	0.00902513	0.139184
AD	LDL-P	High density lipoprotein particle remodeling	2/153	17/17951	0.00902513	0.139184
AD	LDL-P	Morphogenesis of an endothelium	2/153	17/17951	0.00902513	0.139184
AD	LDL-P	Negative regulation of signaling	22/153	1520/17951	0.00982695	0.147431
AD	LDL-P	Regulation of calcium mediated signaling	4/153	98/17951	0.0098687	0.147431
AD	LDL-P	Vitamin transport	3/153	52/17951	0.00988892	0.147431
AD	LDL-P	Cell surface receptor protein tyrosine kinase signaling pathway	12/153	652/17951	0.0100432	0.147431
AD	LDL-P	High density lipoprotein particle clearance	2/153	18/17951	0.0100969	0.147431
AD	LDL-P	Negative regulation of platelet activation	2/153	18/17951	0.0100969	0.147431
AD	LDL-P	Regulation of fibrinolysis	2/153	18/17951	0.0100969	0.147431
AD	LDL-P	Ureter development	2/153	18/17951	0.0100969	0.147431
AD	LDL-P	Cytoskeleton organization	22/153	1525/17951	0.0101884	0.147431
AD	LDL-P	Response to wounding	11/153	574/17951	0.0102147	0.147431
AD	LDL-P	Microtubule organizing center organization	5/153	154/17951	0.0103227	0.148041
AD	LDL-P	Regulation of platelet activation	3/153	53/17951	0.0104178	0.148459
AD	LDL-P	Negative regulation of response to wounding	4/153	100/17951	0.0105743	0.149741
AD	LDL-P	Response to nutrient levels	10/153	500/17951	0.0106874	0.150397
AD	LDL-P	Regulation of centrosome cycle	3/153	54/17951	0.0109628	0.153314
AD	LDL-P	Positive regulation of endocytosis	5/153	157/17951	0.0111555	0.153314
AD	LDL-P	Proteolysis	23/153	1631/17951	0.0111678	0.153314
AD	LDL-P	Positive regulation of t cell receptor signaling pathway	2/153	19/17951	0.0112222	0.153314
AD	LDL-P	Lipid localization	10/153	504/17951	0.0112555	0.153314
AD	LDL-P	Regulation of phagocytosis	4/153	102/17951	0.0113118	0.153314
AD	LDL-P	Regulation of response to stress	21/153	1448/17951	0.0113713	0.153314
AD	LDL-P	Organophosphate ester transport	5/153	158/17951	0.011443	0.153362
AD	LDL-P	Wound healing	9/153	434/17951	0.0122029	0.158633
AD	LDL-P	Regulation of microtubule cytoskeleton organization	5/153	161/17951	0.0123358	0.158633
AD	LDL-P	Intracellular transport	20/153	1368/17951	0.0123961	0.158633
AD	LDL-P	Labyrinthine layer blood vessel development	2/153	20/17951	0.0123999	0.158633
AD	LDL-P	Peptide catabolic process	2/153	20/17951	0.0123999	0.158633
AD	LDL-P	Perk mediated unfolded protein response	2/153	20/17951	0.0123999	0.158633
AD	LDL-P	Positive regulation of autophagosome assembly	2/153	20/17951	0.0123999	0.158633
AD	LDL-P	Reverse cholesterol transport	2/153	20/17951	0.0123999	0.158633
AD	LDL-P	Camp mediated signaling	3/153	57/17951	0.0126955	0.161497
AD	LDL-P	Calcium mediated signaling	6/153	228/17951	0.0135453	0.169543
AD	LDL-P	Regulation of kinase activity	10/153	519/17951	0.0135924	0.169543
AD	LDL-P	Negative regulation of lipoprotein particle clearance	2/153	21/17951	0.0136293	0.169543
AD	LDL-P	Response to lead ion	2/153	21/17951	0.0136293	0.169543
AD	LDL-P	Lymphocyte mediated immunity	8/153	370/17951	0.0141286	0.174107
AD	LDL-P	Regulation of non canonical nf kappab signal transduction	4/153	109/17951	0.0141508	0.174107
AD	LDL-P	Response to nutrient	5/153	168/17951	0.0146001	0.177615
AD	LDL-P	Organelle localization	11/153	605/17951	0.0146517	0.177615
AD	LDL-P	Intestinal lipid absorption	2/153	22/17951	0.0149092	0.177615
AD	LDL-P	Late endosome to lysosome transport	2/153	22/17951	0.0149092	0.177615
AD	LDL-P	Negative regulation of calcium mediated signaling	2/153	22/17951	0.0149092	0.177615
AD	LDL-P	Positive regulation of triglyceride metabolic process	2/153	22/17951	0.0149092	0.177615
AD	LDL-P	Macrophage migration	3/153	61/17951	0.0152362	0.178537
AD	LDL-P	Protein localization to cytoskeleton	3/153	61/17951	0.0152362	0.178537
AD	LDL-P	Negative regulation of mapk cascade	5/153	170/17951	0.0152949	0.178537
AD	LDL-P	Establishment of localization in cell	26/153	1966/17951	0.0153037	0.178537
AD	LDL-P	Epidermal growth factor receptor signaling pathway	4/153	112/17951	0.0154937	0.179821
AD	LDL-P	Cell activation	17/153	1126/17951	0.0155823	0.179864
AD	LDL-P	Endomembrane system organization	11/153	611/17951	0.0156572	0.179864
AD	LDL-P	Vacuolar transport	5/153	173/17951	0.0163782	0.187192
AD	LDL-P	Adaptive immune response based on somatic recombination of immune receptors built from immunoglobulin superfamily domains	8/153	381/17951	0.0165679	0.188404
AD	LDL-P	Cell differentiation involved in embryonic placenta development	2/153	24/17951	0.017617	0.198331
AD	LDL-P	Inclusion body assembly	2/153	24/17951	0.017617	0.198331
AD	M-HDL-P	Reverse cholesterol transport	4/95	20/17951	3.34187e-06	0.00574801
AD	M-HDL-P	Cellular response to biotic stimulus	9/95	265/17951	1.12928e-05	0.00971178
AD	M-HDL-P	Sterol metabolic process	7/95	157/17951	1.98592e-05	0.0109654
AD	M-HDL-P	Regulation of cell activation	13/95	638/17951	3.06404e-05	0.0109654
AD	M-HDL-P	Response to fluid shear stress	4/95	35/17951	3.39854e-05	0.0109654
AD	M-HDL-P	Cellular response to molecule of bacterial origin	8/95	238/17951	3.82514e-05	0.0109654
AD	M-HDL-P	Positive regulation of synaptic transmission	7/95	180/17951	4.76876e-05	0.0117175
AD	M-HDL-P	Cellular response to lipoprotein particle stimulus	4/95	41/17951	6.41545e-05	0.0127316
AD	M-HDL-P	Tissue homeostasis	8/95	262/17951	7.52158e-05	0.0127316
AD	M-HDL-P	Cell activation	17/95	1126/17951	7.79508e-05	0.0127316
AD	M-HDL-P	Regulation of response to external stimulus	17/95	1130/17951	8.14229e-05	0.0127316
AD	M-HDL-P	High density lipoprotein particle remodeling	3/95	17/17951	9.25258e-05	0.0128697
AD	M-HDL-P	Cellular response to lipid	12/95	616/17951	9.72706e-05	0.0128697
AD	M-HDL-P	Negative regulation of cellular component organization	13/95	732/17951	0.000123764	0.0137008
AD	M-HDL-P	Regulation of plasma lipoprotein particle levels	5/95	92/17951	0.000127646	0.0137008
AD	M-HDL-P	Negative regulation of molecular function	13/95	735/17951	0.000128895	0.0137008
AD	M-HDL-P	Regulation of response to biotic stimulus	11/95	545/17951	0.000142256	0.0137008
AD	M-HDL-P	Regulation of endocytosis	8/95	298/17951	0.000182814	0.0137008
AD	M-HDL-P	Positive regulation of endocytosis	6/95	157/17951	0.000186159	0.0137008
AD	M-HDL-P	Adaptive immune response based on somatic recombination of immune receptors built from immunoglobulin superfamily domains	9/95	381/17951	0.000187226	0.0137008
AD	M-HDL-P	Protein lipid complex organization	4/95	54/17951	0.000190089	0.0137008
AD	M-HDL-P	Plasma lipoprotein particle clearance	4/95	55/17951	0.000204171	0.0137008
AD	M-HDL-P	Regulation of phagocytosis	5/95	102/17951	0.000207389	0.0137008
AD	M-HDL-P	Regulation of binding	7/95	229/17951	0.000213982	0.0137008
AD	M-HDL-P	Phospholipid transport	5/95	103/17951	0.000217067	0.0137008
AD	M-HDL-P	Sterol homeostasis	5/95	103/17951	0.000217067	0.0137008
AD	M-HDL-P	Lipopolysaccharide mediated signaling pathway	4/95	56/17951	0.000218991	0.0137008
AD	M-HDL-P	Response to wounding	11/95	574/17951	0.000223037	0.0137008
AD	M-HDL-P	Regulation of postsynapse organization	5/95	107/17951	0.000259257	0.0151873
AD	M-HDL-P	Positive regulation of amyloid fibril formation	2/95	5/17951	0.000274279	0.0151873
AD	M-HDL-P	Regulation of immune system process	20/95	1626/17951	0.000279931	0.0151873
AD	M-HDL-P	Triglyceride metabolic process	5/95	109/17951	0.000282554	0.0151873
AD	M-HDL-P	Phagocytosis	7/95	241/17951	0.000292007	0.0152198
AD	M-HDL-P	Defense response	22/95	1902/17951	0.000312299	0.0157075
AD	M-HDL-P	Lymphocyte activation	13/95	807/17951	0.000321044	0.0157075
AD	M-HDL-P	Membrane organization	13/95	809/17951	0.000328761	0.0157075
AD	M-HDL-P	Biological process involved in interspecies interaction between organisms	21/95	1780/17951	0.000338007	0.0157128
AD	M-HDL-P	Steroid metabolic process	8/95	330/17951	0.000363586	0.016457
AD	M-HDL-P	Glycerolipid catabolic process	4/95	65/17951	0.000389276	0.0167093
AD	M-HDL-P	Low density lipoprotein receptor particle metabolic process	2/95	6/17951	0.000409998	0.0167093
AD	M-HDL-P	Bone resorption	4/95	66/17951	0.000412723	0.0167093
AD	M-HDL-P	Regulation of lipid catabolic process	4/95	66/17951	0.000412723	0.0167093
AD	M-HDL-P	Response to oxygen containing compound	20/95	1678/17951	0.000422414	0.0167093
AD	M-HDL-P	Viral process	9/95	427/17951	0.000432562	0.0167093
AD	M-HDL-P	Cellular response to retinoic acid	4/95	67/17951	0.000437162	0.0167093
AD	M-HDL-P	Blood vessel endothelial cell migration	6/95	185/17951	0.000449303	0.0168
AD	M-HDL-P	Leukocyte differentiation	11/95	629/17951	0.000484844	0.0169633
AD	M-HDL-P	Wound healing	9/95	434/17951	0.000486485	0.0169633
AD	M-HDL-P	Cellular response to oxygen containing compound	16/95	1195/17951	0.000503421	0.0169633
AD	M-HDL-P	Negative regulation of catalytic activity	9/95	439/17951	0.000528297	0.0169633
AD	M-HDL-P	Lipid catabolic process	8/95	350/17951	0.000536808	0.0169633
AD	M-HDL-P	Hemopoiesis	14/95	966/17951	0.000540941	0.0169633
AD	M-HDL-P	Regulation of defense response	13/95	855/17951	0.000555606	0.0169633
AD	M-HDL-P	Regulation of molecular function	22/95	1984/17951	0.000561073	0.0169633
AD	M-HDL-P	Positive regulation of natural killer cell mediated immune response to tumor cell	2/95	7/17951	0.000572018	0.0169633
AD	M-HDL-P	Positive regulation of protein localization to centrosome	2/95	7/17951	0.000572018	0.0169633
AD	M-HDL-P	Positive regulation of receptor catabolic process	2/95	7/17951	0.000572018	0.0169633
AD	M-HDL-P	Triglyceride rich lipoprotein particle clearance	2/95	7/17951	0.000572018	0.0169633
AD	M-HDL-P	Sterol transport	5/95	128/17951	0.000591347	0.0172393
AD	M-HDL-P	Regulation of protein ubiquitination	6/95	196/17951	0.000609385	0.017469
AD	M-HDL-P	Mature b cell differentiation involved in immune response	3/95	32/17951	0.000637172	0.0179662
AD	M-HDL-P	Innate immune response	14/95	987/17951	0.000668754	0.0183131
AD	M-HDL-P	Postsynapse organization	6/95	201/17951	0.000695362	0.0183131
AD	M-HDL-P	Positive regulation of endothelial cell migration	5/95	133/17951	0.000703645	0.0183131
AD	M-HDL-P	Regulation of innate immune response	9/95	458/17951	0.000715062	0.0183131
AD	M-HDL-P	B cell mediated immunity	6/95	203/17951	0.000732271	0.0183131
AD	M-HDL-P	Biological process involved in interaction with host	6/95	204/17951	0.000751285	0.0183131
AD	M-HDL-P	Response to molecule of bacterial origin	8/95	369/17951	0.000758273	0.0183131
AD	M-HDL-P	Regulation of cdc42 protein signal transduction	2/95	8/17951	0.000760062	0.0183131
AD	M-HDL-P	Glycerophospholipid catabolic process	3/95	34/17951	0.000762856	0.0183131
AD	M-HDL-P	Endocrine system development	5/95	136/17951	0.000778264	0.0183131
AD	M-HDL-P	Pancreas development	4/95	78/17951	0.000778294	0.0183131
AD	M-HDL-P	Alcohol metabolic process	8/95	372/17951	0.00079915	0.0183131
AD	M-HDL-P	Regulation of catalytic activity	17/95	1373/17951	0.000802399	0.0183131
AD	M-HDL-P	Negative regulation of multicellular organismal process	16/95	1248/17951	0.00080521	0.0183131
AD	M-HDL-P	Regulation of transport	19/95	1633/17951	0.000810481	0.0183131
AD	M-HDL-P	Endothelial cell proliferation	6/95	208/17951	0.000831192	0.0183131
AD	M-HDL-P	Neutral lipid metabolic process	5/95	138/17951	0.000831194	0.0183131
AD	M-HDL-P	Negative regulation of protein metabolic process	13/95	894/17951	0.000841126	0.0183131
AD	M-HDL-P	Positive regulation of cellular component organization	15/95	1132/17951	0.000854518	0.0183721
AD	M-HDL-P	Negative regulation of transferase activity	6/95	210/17951	0.00087353	0.0185087
AD	M-HDL-P	Inflammatory response	13/95	903/17951	0.000922217	0.0185087
AD	M-HDL-P	Negative regulation of signaling	18/95	1520/17951	0.000927911	0.0185087
AD	M-HDL-P	Immune response regulating signaling pathway	10/95	577/17951	0.000947969	0.0185087
AD	M-HDL-P	Defense response to other organism	16/95	1268/17951	0.000953876	0.0185087
AD	M-HDL-P	Cholesterol catabolic process	2/95	9/17951	0.000973854	0.0185087
AD	M-HDL-P	Marginal zone b cell differentiation	2/95	9/17951	0.000973854	0.0185087
AD	M-HDL-P	Negative regulation of antigen processing and presentation	2/95	9/17951	0.000973854	0.0185087
AD	M-HDL-P	Peripheral nervous system myelin maintenance	2/95	9/17951	0.000973854	0.0185087
AD	M-HDL-P	Regulation of type b pancreatic cell development	2/95	9/17951	0.000973854	0.0185087
AD	M-HDL-P	Protein containing complex remodeling	3/95	37/17951	0.000979238	0.0185087
AD	M-HDL-P	Negative regulation of cell activation	6/95	217/17951	0.00103496	0.0193492
AD	M-HDL-P	Mature b cell differentiation	3/95	38/17951	0.00105912	0.0193916
AD	M-HDL-P	Lymphocyte activation involved in immune response	6/95	218/17951	0.00105977	0.0193916
AD	M-HDL-P	Regulation of natural killer cell mediated immune response to tumor cell	2/95	10/17951	0.00121312	0.0218265
AD	M-HDL-P	Response to lipid	13/95	932/17951	0.00122973	0.0218265
AD	M-HDL-P	Positive regulation of nitric oxide metabolic process	3/95	40/17951	0.00123096	0.0218265
AD	M-HDL-P	Positive regulation of signaling	20/95	1828/17951	0.0012436	0.0218265
AD	M-HDL-P	B cell activation involved in immune response	4/95	89/17951	0.00127455	0.021971
AD	M-HDL-P	Regulation of trans synaptic signaling	9/95	498/17951	0.00128645	0.021971
AD	M-HDL-P	Regulation of programmed cell death	18/95	1566/17951	0.00130551	0.021971
AD	M-HDL-P	Positive regulation of multicellular organismal process	19/95	1701/17951	0.00131915	0.021971
AD	M-HDL-P	Response to nutrient levels	9/95	500/17951	0.00132263	0.021971
AD	M-HDL-P	Bone remodeling	4/95	90/17951	0.00132848	0.021971
AD	M-HDL-P	Biological process involved in symbiotic interaction	7/95	314/17951	0.00139134	0.0227915
AD	M-HDL-P	Regulation of response to stress	17/95	1448/17951	0.00144095	0.0233163
AD	M-HDL-P	Natural killer cell mediated immune response to tumor cell	2/95	11/17951	0.0014776	0.0233163
AD	M-HDL-P	Regulation of protein localization to cilium	2/95	11/17951	0.0014776	0.0233163
AD	M-HDL-P	Regulation of receptor catabolic process	2/95	11/17951	0.0014776	0.0233163
AD	M-HDL-P	Organophosphate ester transport	5/95	158/17951	0.00151952	0.0235541
AD	M-HDL-P	Regulation of bone resorption	3/95	43/17951	0.00152006	0.0235541
AD	M-HDL-P	Viral life cycle	7/95	321/17951	0.00157816	0.0241982
AD	M-HDL-P	Regulation of endothelial cell migration	6/95	236/17951	0.00158976	0.0241982
AD	M-HDL-P	Regulation of extent of cell growth	4/95	95/17951	0.00162226	0.0243053
AD	M-HDL-P	Endocrine pancreas development	3/95	44/17951	0.00162507	0.0243053
AD	M-HDL-P	Negative regulation of protein modification process	8/95	418/17951	0.00168086	0.0249148
AD	M-HDL-P	Cellular lipid catabolic process	6/95	239/17951	0.00169479	0.0249148
AD	M-HDL-P	Acylglycerol homeostasis	3/95	45/17951	0.00173451	0.0252827
AD	M-HDL-P	Regulation of protein localization to centrosome	2/95	12/17951	0.00176702	0.0253273
AD	M-HDL-P	Triglyceride rich lipoprotein particle remodeling	2/95	12/17951	0.00176702	0.0253273
AD	M-HDL-P	Regulation of protein containing complex assembly	8/95	423/17951	0.00181081	0.0257404
AD	M-HDL-P	Regulation of triglyceride metabolic process	3/95	46/17951	0.00184845	0.0260602
AD	M-HDL-P	Negative regulation of leukocyte proliferation	4/95	99/17951	0.00188767	0.0262262
AD	M-HDL-P	Response to bacterium	11/95	745/17951	0.00191259	0.0262262
AD	M-HDL-P	Regulation of post translational protein modification	6/95	245/17951	0.00192059	0.0262262
AD	M-HDL-P	Mononuclear cell differentiation	9/95	528/17951	0.0019214	0.0262262
AD	M-HDL-P	Regulation of immune response	13/95	981/17951	0.00194322	0.0262262
AD	M-HDL-P	Postsynaptic specialization organization	3/95	47/17951	0.00196697	0.0262262
AD	M-HDL-P	Regulation of long term synaptic potentiation	3/95	47/17951	0.00196697	0.0262262
AD	M-HDL-P	Regulation of multicellular organismal development	17/95	1492/17951	0.00198714	0.0262914
AD	M-HDL-P	Positive regulation of protein metabolic process	15/95	1237/17951	0.00206699	0.0267651
AD	M-HDL-P	High density lipoprotein particle assembly	2/95	13/17951	0.00208111	0.0267651
AD	M-HDL-P	Regulation of dendritic spine maintenance	2/95	13/17951	0.00208111	0.0267651
AD	M-HDL-P	Dendritic cell differentiation	3/95	48/17951	0.00209011	0.0267651
AD	M-HDL-P	Negative regulation of immune system process	9/95	535/17951	0.00210075	0.0267651
AD	M-HDL-P	Lymphocyte differentiation	8/95	434/17951	0.00212473	0.0268716
AD	M-HDL-P	Adaptive immune response	11/95	756/17951	0.00214482	0.0269277
AD	M-HDL-P	Regulation of t cell mediated immunity	4/95	103/17951	0.00218178	0.0271932
AD	M-HDL-P	Regulation of vascular permeability	3/95	49/17951	0.00221794	0.027249
AD	M-HDL-P	Schwann cell differentiation	3/95	49/17951	0.00221794	0.027249
AD	M-HDL-P	Cytoplasmic pattern recognition receptor signaling pathway	5/95	174/17951	0.00231754	0.0279598
AD	M-HDL-P	Regulation of cell size	5/95	175/17951	0.00237588	0.0279598
AD	M-HDL-P	Positive regulation of response to external stimulus	10/95	654/17951	0.00239921	0.0279598
AD	M-HDL-P	Adhesion of symbiont to host	2/95	14/17951	0.00241961	0.0279598
AD	M-HDL-P	Bone trabecula morphogenesis	2/95	14/17951	0.00241961	0.0279598
AD	M-HDL-P	Germinal center formation	2/95	14/17951	0.00241961	0.0279598
AD	M-HDL-P	Phospholipid efflux	2/95	14/17951	0.00241961	0.0279598
AD	M-HDL-P	Positive regulation of nitric oxide synthase activity	2/95	14/17951	0.00241961	0.0279598
AD	M-HDL-P	Response to retinoic acid	4/95	106/17951	0.0024221	0.0279598
AD	M-HDL-P	Regulation of synapse structure or activity	6/95	258/17951	0.00248755	0.028153
AD	M-HDL-P	Regulation of bone remodeling	3/95	51/17951	0.00248794	0.028153
AD	M-HDL-P	Regulation of t cell mediated cytotoxicity	3/95	51/17951	0.00248794	0.028153
AD	M-HDL-P	Positive regulation of epithelial cell migration	5/95	179/17951	0.00261994	0.029453
AD	M-HDL-P	Lipid homeostasis	5/95	180/17951	0.0026837	0.0299738
AD	M-HDL-P	Ossification	8/95	452/17951	0.00272955	0.0300974
AD	M-HDL-P	Long term synaptic potentiation	4/95	110/17951	0.00277006	0.0300974
AD	M-HDL-P	Regulation of platelet activation	3/95	53/17951	0.00277743	0.0300974
AD	M-HDL-P	Positive regulation of response to tumor cell	2/95	15/17951	0.00278226	0.0300974
AD	M-HDL-P	Regulation of dendritic cell differentiation	2/95	15/17951	0.00278226	0.0300974
AD	M-HDL-P	Regulation of lipid localization	5/95	184/17951	0.00295003	0.0317128
AD	M-HDL-P	Positive regulation of cell projection organization	7/95	361/17951	0.00305086	0.0323744
AD	M-HDL-P	Regulation of leukocyte proliferation	6/95	269/17951	0.00305871	0.0323744
AD	M-HDL-P	Negative regulation of cytoplasmic pattern recognition receptor signaling pathway	3/95	55/17951	0.00308687	0.0323744
AD	M-HDL-P	Phospholipid catabolic process	3/95	55/17951	0.00308687	0.0323744
AD	M-HDL-P	Regulation of cell killing	4/95	114/17951	0.00315085	0.0324425
AD	M-HDL-P	Cd40 signaling pathway	2/95	16/17951	0.0031688	0.0324425
AD	M-HDL-P	Low density lipoprotein particle remodeling	2/95	16/17951	0.0031688	0.0324425
AD	M-HDL-P	Phosphatidylcholine catabolic process	2/95	16/17951	0.0031688	0.0324425
AD	M-HDL-P	Humoral immune response mediated by circulating immunoglobulin	3/95	56/17951	0.0032492	0.0328742
AD	M-HDL-P	Positive regulation of cell matrix adhesion	3/95	56/17951	0.0032492	0.0328742
AD	M-HDL-P	Cellular response to organic substance	20/95	1992/17951	0.00345402	0.0339727
AD	M-HDL-P	Lymphocyte mediated immunity	7/95	370/17951	0.00349372	0.0339727
AD	M-HDL-P	Import into cell	12/95	926/17951	0.00349863	0.0339727
AD	M-HDL-P	T cell activation	9/95	579/17951	0.00355754	0.0339727
AD	M-HDL-P	Antigen processing and presentation	4/95	118/17951	0.00356592	0.0339727
AD	M-HDL-P	Regulation of cytoplasmic pattern recognition receptor signaling pathway	4/95	118/17951	0.00356592	0.0339727
AD	M-HDL-P	Cdc42 protein signal transduction	2/95	17/17951	0.00357897	0.0339727
AD	M-HDL-P	Negative regulation of humoral immune response	2/95	17/17951	0.00357897	0.0339727
AD	M-HDL-P	Positive regulation of vascular permeability	2/95	17/17951	0.00357897	0.0339727
AD	M-HDL-P	Regulation of amyloid fibril formation	2/95	17/17951	0.00357897	0.0339727
AD	M-HDL-P	Regulation of postsynaptic density organization	2/95	17/17951	0.00357897	0.0339727
AD	M-HDL-P	B cell activation	6/95	278/17951	0.00359479	0.0339727
AD	M-HDL-P	Activation of immune response	9/95	583/17951	0.00372186	0.0349814
AD	M-HDL-P	Multicellular organismal level homeostasis	11/95	814/17951	0.00378042	0.0353387
AD	M-HDL-P	Tumor necrosis factor superfamily cytokine production	5/95	196/17951	0.00386368	0.0359218
AD	M-HDL-P	Intracellular receptor signaling pathway	7/95	379/17951	0.00398413	0.035983
AD	M-HDL-P	High density lipoprotein particle clearance	2/95	18/17951	0.00401252	0.035983
AD	M-HDL-P	Myelin maintenance	2/95	18/17951	0.00401252	0.035983
AD	M-HDL-P	Negative regulation of bone remodeling	2/95	18/17951	0.00401252	0.035983
AD	M-HDL-P	Negative regulation of platelet activation	2/95	18/17951	0.00401252	0.035983
AD	M-HDL-P	Toll like receptor 2 signaling pathway	2/95	18/17951	0.00401252	0.035983
AD	M-HDL-P	Endocytosis	10/95	703/17951	0.00401671	0.035983
AD	M-HDL-P	Positive regulation of protein containing complex assembly	5/95	199/17951	0.00412058	0.0366968
AD	M-HDL-P	T cell mediated cytotoxicity	3/95	61/17951	0.00413906	0.0366968
AD	M-HDL-P	Homeostatic process	18/95	1744/17951	0.00424233	0.0371584
AD	M-HDL-P	Positive regulation of lipid metabolic process	4/95	124/17951	0.00425593	0.0371584
AD	M-HDL-P	Regulation of protein binding	4/95	124/17951	0.00425593	0.0371584
AD	M-HDL-P	Endothelial cell migration	6/95	289/17951	0.00434157	0.0377147
AD	M-HDL-P	Regulation of cholesterol storage	2/95	19/17951	0.00446918	0.038435
AD	M-HDL-P	Regulation of telomere maintenance in response to dna damage	2/95	19/17951	0.00446918	0.038435
AD	M-HDL-P	Positive regulation of protein catabolic process	5/95	204/17951	0.00457557	0.0391541
AD	M-HDL-P	T cell activation involved in immune response	4/95	127/17951	0.00463254	0.0393803
AD	M-HDL-P	Immune effector process	10/95	718/17951	0.00465555	0.0393803
AD	M-HDL-P	Negative regulation of cell cell adhesion	5/95	205/17951	0.00467069	0.0393803
AD	M-HDL-P	Positive regulation of gene expression	14/95	1218/17951	0.00474208	0.0397872
AD	M-HDL-P	Interleukin 10 production	3/95	65/17951	0.00494766	0.040196
AD	M-HDL-P	Negative regulation of lipid localization	3/95	65/17951	0.00494766	0.040196
AD	M-HDL-P	Regulation of nitric oxide metabolic process	3/95	65/17951	0.00494766	0.040196
AD	M-HDL-P	Labyrinthine layer blood vessel development	2/95	20/17951	0.00494872	0.040196
AD	M-HDL-P	Negative regulation of bone mineralization	2/95	20/17951	0.00494872	0.040196
AD	M-HDL-P	Regulation of antigen processing and presentation	2/95	20/17951	0.00494872	0.040196
AD	M-HDL-P	Positive regulation of transport	11/95	844/17951	0.00495439	0.040196
AD	M-HDL-P	Positive regulation of catalytic activity	11/95	846/17951	0.00504195	0.0407143
AD	M-HDL-P	Ameboidal type cell migration	8/95	502/17951	0.00513192	0.041246
AD	M-HDL-P	Regulation of oxidoreductase activity	3/95	66/17951	0.00516361	0.041246
AD	M-HDL-P	Regulation of epithelial cell migration	6/95	300/17951	0.00519746	0.041246
AD	M-HDL-P	Regulation of protein modification process	14/95	1231/17951	0.00520371	0.041246
AD	M-HDL-P	Lipid localization	8/95	504/17951	0.0052538	0.041452
AD	M-HDL-P	Cellular response to fluid shear stress	2/95	21/17951	0.00545088	0.0422394
AD	M-HDL-P	Lysosomal protein catabolic process	2/95	21/17951	0.00545088	0.0422394
AD	M-HDL-P	Negative regulation of tissue remodeling	2/95	21/17951	0.00545088	0.0422394
AD	M-HDL-P	T cell mediated immunity	4/95	133/17951	0.00545183	0.0422394
AD	M-HDL-P	Regulation of adaptive immune response	5/95	213/17951	0.00548304	0.0422907
AD	M-HDL-P	Negative regulation of response to stimulus	18/95	1789/17951	0.00553369	0.0424908
AD	M-HDL-P	Sterol biosynthetic process	3/95	68/17951	0.00561235	0.0427913
AD	M-HDL-P	Regulation of cell growth	7/95	404/17951	0.00562258	0.0427913
AD	M-HDL-P	Regulation of lymphocyte activation	8/95	511/17951	0.00569794	0.0431738
AD	M-HDL-P	Positive regulation of response to biotic stimulus	7/95	407/17951	0.00584881	0.0441226
AD	M-HDL-P	Dendritic spine maintenance	2/95	22/17951	0.00597541	0.0442032
AD	M-HDL-P	Negative regulation of phagocytosis	2/95	22/17951	0.00597541	0.0442032
AD	M-HDL-P	Positive regulation of triglyceride metabolic process	2/95	22/17951	0.00597541	0.0442032
AD	M-HDL-P	Regulation of mitochondrial outer membrane permeabilization involved in apoptotic signaling pathway	2/95	22/17951	0.00597541	0.0442032
AD	M-HDL-P	Positive regulation of immune system process	13/95	1120/17951	0.00600656	0.0442032
AD	M-HDL-P	Regulation of transferase activity	9/95	628/17951	0.00601369	0.0442032
AD	M-HDL-P	Positive regulation of t cell mediated immunity	3/95	70/17951	0.00608382	0.0445284
AD	M-HDL-P	Intracellular signaling cassette	19/95	1952/17951	0.00618046	0.045044
AD	M-HDL-P	Cell activation involved in immune response	6/95	312/17951	0.00626614	0.0452847
AD	M-HDL-P	Negative regulation of cell adhesion	6/95	312/17951	0.00626614	0.0452847
AD	M-HDL-P	Positive regulation of defense response	8/95	520/17951	0.00631055	0.0454148
AD	M-HDL-P	T cell differentiation	6/95	313/17951	0.00636191	0.045545
AD	M-HDL-P	Regulation of vesicle mediated transport	8/95	521/17951	0.0063816	0.045545
AD	M-HDL-P	Canonical nf kappab signal transduction	6/95	314/17951	0.00645874	0.0459051
AD	M-HDL-P	Lipoprotein metabolic process	4/95	140/17951	0.00652393	0.0461776
AD	M-HDL-P	Protein catabolic process	12/95	1004/17951	0.00661701	0.0466445
AD	M-HDL-P	Positive regulation of phagocytosis	3/95	73/17951	0.00683426	0.0479232
AD	M-HDL-P	Regulation of protein localization to nucleus	4/95	142/17951	0.00685413	0.0479232
AD	M-HDL-P	Nitric oxide mediated signal transduction	2/95	24/17951	0.00709062	0.0484335
AD	M-HDL-P	Postsynaptic density assembly	2/95	24/17951	0.00709062	0.0484335
AD	M-HDL-P	Type b pancreatic cell development	2/95	24/17951	0.00709062	0.0484335
AD	M-HDL-P	Vascular wound healing	2/95	24/17951	0.00709062	0.0484335
AD	M-HDL-P	Cholesterol efflux	3/95	74/17951	0.00709607	0.0484335
AD	M-HDL-P	Regulation of dna binding	3/95	74/17951	0.00709607	0.0484335
AD	M-HDL-P	Response to abiotic stimulus	13/95	1149/17951	0.00739532	0.0502765
AD	M-HDL-P	Cholesterol storage	2/95	25/17951	0.0076808	0.0510076
AD	M-HDL-P	Positive regulation of monooxygenase activity	2/95	25/17951	0.0076808	0.0510076
AD	M-HDL-P	Protein catabolic process in the vacuole	2/95	25/17951	0.0076808	0.0510076
AD	M-HDL-P	Regulation of nitric oxide synthase activity	2/95	25/17951	0.0076808	0.0510076
AD	M-HDL-P	Regulation of response to tumor cell	2/95	25/17951	0.0076808	0.0510076
AD	M-HDL-P	Steroid catabolic process	2/95	25/17951	0.0076808	0.0510076
AD	M-HDL-P	Negative regulation of endocytosis	3/95	77/17951	0.00791696	0.0521731
AD	M-HDL-P	Regulation of sterol transport	3/95	77/17951	0.00791696	0.0521731
AD	M-HDL-P	Negative regulation of protein ubiquitination	3/95	78/17951	0.00820251	0.0536438
AD	M-HDL-P	Regulation of axon extension	3/95	78/17951	0.00820251	0.0536438
AD	M-HDL-P	Positive regulation of immune response	10/95	783/17951	0.00840605	0.0547667
AD	M-HDL-P	Positive regulation of blood vessel endothelial cell migration	3/95	79/17951	0.00849406	0.0551313
AD	M-HDL-P	Negative regulation of tumor necrosis factor superfamily cytokine production	3/95	80/17951	0.00879165	0.0564384
AD	M-HDL-P	Regulation of lipid transport	4/95	153/17951	0.00886888	0.0564384
AD	M-HDL-P	Positive regulation of cholesterol efflux	2/95	27/17951	0.00892514	0.0564384
AD	M-HDL-P	Positive regulation of receptor internalization	2/95	27/17951	0.00892514	0.0564384
AD	M-HDL-P	Postsynaptic modulation of chemical synaptic transmission	2/95	27/17951	0.00892514	0.0564384
AD	M-HDL-P	Protein k48 linked deubiquitination	2/95	27/17951	0.00892514	0.0564384
AD	M-HDL-P	Regulation of t cell differentiation in thymus	2/95	27/17951	0.00892514	0.0564384
AD	M-HDL-P	Response to endogenous stimulus	17/95	1735/17951	0.00911969	0.0574574
AD	M-HDL-P	Synaptic signaling	10/95	794/17951	0.00922336	0.0578984
AD	M-HDL-P	Regulation of neuron projection development	7/95	445/17951	0.00934143	0.0584264
AD	M-HDL-P	Artery morphogenesis	3/95	82/17951	0.00940502	0.058611
AD	M-HDL-P	Receptor catabolic process	2/95	28/17951	0.00957881	0.0586319
AD	M-HDL-P	Regulation of lipopolysaccharide mediated signaling pathway	2/95	28/17951	0.00957881	0.0586319
AD	M-HDL-P	Response to immobilization stress	2/95	28/17951	0.00957881	0.0586319
AD	M-HDL-P	Toll like receptor 3 signaling pathway	2/95	28/17951	0.00957881	0.0586319
AD	M-HDL-P	Triglyceride catabolic process	2/95	28/17951	0.00957881	0.0586319
AD	M-HDL-P	Chemical homeostasis	12/95	1057/17951	0.00977751	0.0596359
AD	M-HDL-P	Maintenance of location	6/95	344/17951	0.00989127	0.0597598
AD	M-HDL-P	Ensheathment of neurons	4/95	158/17951	0.00990002	0.0597598
AD	M-HDL-P	Myeloid leukocyte activation	5/95	246/17951	0.00990206	0.0597598
AD	M-HDL-P	Extrinsic apoptotic signaling pathway via death domain receptors	3/95	84/17951	0.0100428	0.0602215
AD	M-HDL-P	Immune response to tumor cell	2/95	29/17951	0.0102532	0.0602215
AD	M-HDL-P	Negative regulation of biomineral tissue development	2/95	29/17951	0.0102532	0.0602215
AD	M-HDL-P	Peripheral nervous system axon ensheathment	2/95	29/17951	0.0102532	0.0602215
AD	M-HDL-P	Positive regulation of natural killer cell mediated cytotoxicity	2/95	29/17951	0.0102532	0.0602215
AD	M-HDL-P	Type b pancreatic cell differentiation	2/95	29/17951	0.0102532	0.0602215
AD	M-HDL-P	Zinc ion transport	2/95	29/17951	0.0102532	0.0602215
AD	M-HDL-P	Organic hydroxy compound metabolic process	8/95	566/17951	0.0102587	0.0602215
AD	M-HDL-P	Regulation of cell projection organization	9/95	685/17951	0.0103351	0.0604636
AD	M-HDL-P	Regulation of cell adhesion	10/95	812/17951	0.0106913	0.0619968
AD	M-HDL-P	Peripheral nervous system development	3/95	86/17951	0.0107053	0.0619968
AD	M-HDL-P	Reactive nitrogen species metabolic process	3/95	86/17951	0.0107053	0.0619968
AD	M-HDL-P	Negative regulation of programmed cell death	11/95	940/17951	0.0107602	0.0620053
AD	M-HDL-P	Positive regulation of cell growth	4/95	162/17951	0.0107788	0.0620053
AD	M-HDL-P	Postsynaptic specialization assembly	2/95	30/17951	0.010948	0.0621471
AD	M-HDL-P	Protein lipid complex assembly	2/95	30/17951	0.010948	0.0621471
AD	M-HDL-P	Regulation of glycogen biosynthetic process	2/95	30/17951	0.010948	0.0621471
AD	M-HDL-P	Tolerance induction	2/95	30/17951	0.010948	0.0621471
AD	M-HDL-P	T cell differentiation involved in immune response	3/95	87/17951	0.0110458	0.0624498
AD	M-HDL-P	Negative regulation of transport	7/95	460/17951	0.0110739	0.0624498
AD	M-HDL-P	Symbiont entry into host	4/95	164/17951	0.0112366	0.0631597
AD	M-HDL-P	Protein localization to vacuole	3/95	88/17951	0.0113925	0.0633986
AD	M-HDL-P	Regulation of tissue remodeling	3/95	88/17951	0.0113925	0.0633986
AD	M-HDL-P	Leukocyte proliferation	6/95	355/17951	0.0114265	0.0633986
AD	M-HDL-P	Regulation of cellular component size	6/95	355/17951	0.0114265	0.0633986
AD	M-HDL-P	Antigen processing and presentation of exogenous peptide antigen via mhc class ii	2/95	31/17951	0.0116631	0.0634825
AD	M-HDL-P	Mitochondrial outer membrane permeabilization	2/95	31/17951	0.0116631	0.0634825
AD	M-HDL-P	Negative regulation of amyloid precursor protein catabolic process	2/95	31/17951	0.0116631	0.0634825
AD	M-HDL-P	Negative regulation of extrinsic apoptotic signaling pathway via death domain receptors	2/95	31/17951	0.0116631	0.0634825
AD	M-HDL-P	Positive regulation of cilium assembly	2/95	31/17951	0.0116631	0.0634825
AD	M-HDL-P	Protein k63 linked deubiquitination	2/95	31/17951	0.0116631	0.0634825
AD	M-HDL-P	Positive regulation of lipid biosynthetic process	3/95	89/17951	0.0117454	0.0637291
AD	M-HDL-P	Negative regulation of lymphocyte activation	4/95	167/17951	0.0119464	0.0646156
AD	M-HDL-P	Regulation of rho protein signal transduction	3/95	90/17951	0.0121046	0.0652134
AD	M-HDL-P	Response to nutrient	4/95	168/17951	0.0121892	0.0652134
AD	M-HDL-P	Leukocyte mediated immunity	7/95	469/17951	0.0122197	0.0652134
AD	M-HDL-P	Animal organ maturation	2/95	32/17951	0.0123981	0.0652134
AD	M-HDL-P	Long term synaptic depression	2/95	32/17951	0.0123981	0.0652134
AD	M-HDL-P	Negative regulation of b cell activation	2/95	32/17951	0.0123981	0.0652134
AD	M-HDL-P	Placenta blood vessel development	2/95	32/17951	0.0123981	0.0652134
AD	M-HDL-P	Retinoic acid receptor signaling pathway	2/95	32/17951	0.0123981	0.0652134
AD	M-HDL-P	Synaptic transmission cholinergic	2/95	32/17951	0.0123981	0.0652134
AD	M-HDL-P	Cell morphogenesis involved in neuron differentiation	8/95	586/17951	0.0124565	0.0652827
AD	M-HDL-P	Regulation of protein catabolic process	6/95	362/17951	0.0124872	0.0652827
AD	M-HDL-P	Osteoblast differentiation	5/95	261/17951	0.0125487	0.0654056
AD	M-HDL-P	Response to cytokine	11/95	965/17951	0.0129075	0.0670721
AD	M-HDL-P	Angiogenesis involved in wound healing	2/95	33/17951	0.013153	0.0679372
AD	M-HDL-P	Telomere maintenance in response to dna damage	2/95	33/17951	0.013153	0.0679372
AD	M-HDL-P	Negative regulation of protein serine threonine kinase activity	3/95	93/17951	0.0132199	0.0680787
AD	M-HDL-P	Receptor mediated endocytosis	5/95	265/17951	0.0133283	0.0684318
AD	M-HDL-P	Immune response regulating cell surface receptor signaling pathway	6/95	368/17951	0.0134502	0.0688522
AD	M-HDL-P	Peptidyl tyrosine modification	5/95	266/17951	0.0135282	0.0690248
AD	M-HDL-P	Lipid storage	3/95	94/17951	0.0136043	0.0690248
AD	M-HDL-P	Negative regulation of post translational protein modification	3/95	94/17951	0.0136043	0.0690248
AD	M-HDL-P	Response to nitrogen compound	12/95	1106/17951	0.0136518	0.069062
AD	M-HDL-P	Regulation of cell development	10/95	845/17951	0.0138392	0.0696367
AD	M-HDL-P	Intermembrane lipid transfer	2/95	34/17951	0.0139273	0.0696367
AD	M-HDL-P	Low density lipoprotein particle clearance	2/95	34/17951	0.0139273	0.0696367
AD	M-HDL-P	Negative regulation of amide metabolic process	2/95	34/17951	0.0139273	0.0696367
AD	M-HDL-P	Neuron projection organization	3/95	95/17951	0.013995	0.0697724
AD	M-HDL-P	Peptidyl amino acid modification	10/95	847/17951	0.0140503	0.0698452
AD	M-HDL-P	Establishment of localization in cell	18/95	1966/17951	0.0141225	0.0700021
AD	M-HDL-P	Vesicle organization	6/95	373/17951	0.0142916	0.0704943
AD	M-HDL-P	Cell growth	7/95	484/17951	0.0143167	0.0704943
AD	M-HDL-P	Cell cell adhesion	11/95	980/17951	0.0143448	0.0704943
AD	M-HDL-P	Negative regulation of phosphorus metabolic process	6/95	374/17951	0.0144642	0.0708786
AD	M-HDL-P	Regulation of pattern recognition receptor signaling pathway	4/95	177/17951	0.0145183	0.0708866
AD	M-HDL-P	Negative regulation of cell development	5/95	271/17951	0.0145581	0.0708866
AD	M-HDL-P	Excitatory synapse assembly	2/95	35/17951	0.0147211	0.0708866
AD	M-HDL-P	Fc gamma receptor signaling pathway	2/95	35/17951	0.0147211	0.0708866
AD	M-HDL-P	Positive regulation of natural killer cell mediated immunity	2/95	35/17951	0.0147211	0.0708866
AD	M-HDL-P	Virion assembly	2/95	35/17951	0.0147211	0.0708866
AD	M-HDL-P	Negative regulation of kinase activity	4/95	178/17951	0.0147933	0.0708866
AD	M-HDL-P	Regulation of signaling receptor activity	3/95	97/17951	0.0147955	0.0708866
AD	M-HDL-P	Positive regulation of cell adhesion	7/95	489/17951	0.0150699	0.0718232
AD	M-HDL-P	Regulation of cellular localization	11/95	988/17951	0.0151595	0.0718232
AD	M-HDL-P	Cell migration involved in sprouting angiogenesis	3/95	98/17951	0.0152053	0.0718232
AD	M-HDL-P	Cell adhesion	15/95	1542/17951	0.0152177	0.0718232
AD	M-HDL-P	Alcohol catabolic process	2/95	36/17951	0.0155339	0.0718232
AD	M-HDL-P	Enteroendocrine cell differentiation	2/95	36/17951	0.0155339	0.0718232
AD	M-HDL-P	Glandular epithelial cell development	2/95	36/17951	0.0155339	0.0718232
AD	M-HDL-P	Homeostasis of number of cells within a tissue	2/95	36/17951	0.0155339	0.0718232
AD	M-HDL-P	Negative regulation of mononuclear cell migration	2/95	36/17951	0.0155339	0.0718232
AD	M-HDL-P	Negative regulation of telomere maintenance	2/95	36/17951	0.0155339	0.0718232
AD	M-HDL-P	Positive regulation of cell migration involved in sprouting angiogenesis	2/95	36/17951	0.0155339	0.0718232
AD	M-HDL-P	Positive regulation of sterol transport	2/95	36/17951	0.0155339	0.0718232
AD	M-HDL-P	Response to dietary excess	2/95	36/17951	0.0155339	0.0718232
AD	M-HDL-P	Energy reserve metabolic process	3/95	99/17951	0.0156215	0.0718422
AD	M-HDL-P	Regulation of cilium assembly	3/95	99/17951	0.0156215	0.0718422
AD	M-HDL-P	Endomembrane system organization	8/95	611/17951	0.0156709	0.071877
AD	M-HDL-P	Epithelial cell proliferation	7/95	494/17951	0.015851	0.0723681
AD	M-HDL-P	Response to insulin	5/95	277/17951	0.0158621	0.0723681
AD	M-HDL-P	Lipid metabolic process	14/95	1408/17951	0.0159467	0.0725618
AD	M-HDL-P	Negative regulation of extrinsic apoptotic signaling pathway	3/95	100/17951	0.0160441	0.0726205
AD	M-HDL-P	Regulation of dendrite development	3/95	100/17951	0.0160441	0.0726205
AD	M-HDL-P	Antigen processing and presentation of peptide or polysaccharide antigen via mhc class ii	2/95	37/17951	0.0163656	0.0729242
AD	M-HDL-P	Intracellular sterol transport	2/95	37/17951	0.0163656	0.0729242
AD	M-HDL-P	Negative regulation of protein localization to nucleus	2/95	37/17951	0.0163656	0.0729242
AD	M-HDL-P	Positive regulation of morphogenesis of an epithelium	2/95	37/17951	0.0163656	0.0729242
AD	M-HDL-P	Protein localization to microtubule organizing center	2/95	37/17951	0.0163656	0.0729242
AD	M-HDL-P	Response to antibiotic	2/95	37/17951	0.0163656	0.0729242
AD	M-HDL-P	Negative regulation of cytokine production	6/95	385/17951	0.0164599	0.0729667
AD	M-HDL-P	Positive regulation of cell activation	6/95	385/17951	0.0164599	0.0729667
AD	M-HDL-P	Tissue migration	6/95	386/17951	0.0166503	0.0734778
AD	M-HDL-P	Synapse organization	7/95	499/17951	0.0166607	0.0734778
AD	M-HDL-P	Regulation of intracellular signal transduction	17/95	1853/17951	0.0167824	0.0738254
AD	M-HDL-P	Vesicle mediated transport	15/95	1561/17951	0.0168476	0.0739232
AD	M-HDL-P	Lipoprotein biosynthetic process	3/95	102/17951	0.0169084	0.0740012
AD	M-HDL-P	Negative regulation of endothelial cell apoptotic process	2/95	38/17951	0.0172159	0.0743381
AD	M-HDL-P	Neutral lipid catabolic process	2/95	38/17951	0.0172159	0.0743381
AD	M-HDL-P	Positive regulation of oxidoreductase activity	2/95	38/17951	0.0172159	0.0743381
AD	M-HDL-P	Regulation of glycogen metabolic process	2/95	38/17951	0.0172159	0.0743381
AD	M-HDL-P	Regulation of polysaccharide biosynthetic process	2/95	38/17951	0.0172159	0.0743381
AD	M-HDL-P	Establishment of protein localization	16/95	1711/17951	0.0172447	0.0743381
AD	M-HDL-P	Cell substrate junction organization	3/95	103/17951	0.0173502	0.0746059
AD	M-HDL-P	Positive regulation of cytokine production	7/95	504/17951	0.0174993	0.0750594
AD	M-HDL-P	Modification dependent macromolecule catabolic process	8/95	624/17951	0.0175629	0.0751449
AD	M-HDL-P	Positive regulation of ubiquitin dependent protein catabolic process	3/95	104/17951	0.0177984	0.0759636
AD	M-HDL-P	Cellular response to stress	17/95	1867/17951	0.0179543	0.0762793
AD	M-HDL-P	Organic hydroxy compound transport	5/95	286/17951	0.0179611	0.0762793
AD	M-HDL-P	Maintenance of blood brain barrier	2/95	39/17951	0.0180847	0.0764268
AD	M-HDL-P	Response to food	2/95	39/17951	0.0180847	0.0764268
AD	M-HDL-P	Positive regulation of protein modification process	9/95	753/17951	0.0181763	0.0766255
AD	M-HDL-P	Tissue remodeling	4/95	190/17951	0.0183522	0.077178
AD	M-HDL-P	Positive regulation of vasculature development	4/95	191/17951	0.0186707	0.077938
AD	M-HDL-P	Axon extension	3/95	106/17951	0.0187142	0.077938
AD	M-HDL-P	Positive regulation of protein ubiquitination	3/95	106/17951	0.0187142	0.077938
AD	M-HDL-P	Regulation of telomere maintenance	3/95	106/17951	0.0187142	0.077938
AD	M-HDL-P	Cytokine production	10/95	888/17951	0.018934	0.0783391
AD	M-HDL-P	Negative regulation of ossification	2/95	40/17951	0.0189718	0.0783391
AD	M-HDL-P	Regulation of monooxygenase activity	2/95	40/17951	0.0189718	0.0783391
AD	M-HDL-P	Regulation of lymphocyte mediated immunity	4/95	192/17951	0.0189927	0.0783391
AD	M-HDL-P	Apoptotic mitochondrial changes	3/95	107/17951	0.0191817	0.0787413
AD	M-HDL-P	Lymphocyte migration	3/95	107/17951	0.0191817	0.0787413
AD	M-HDL-P	Leukocyte migration	6/95	399/17951	0.0192661	0.0788994
AD	M-HDL-P	Positive regulation of cellular component biogenesis	7/95	515/17951	0.019449	0.0792289
AD	M-HDL-P	Regulation of cellular component biogenesis	11/95	1026/17951	0.019518	0.0792289
AD	M-HDL-P	Positive regulation of binding	3/95	108/17951	0.0196557	0.0792289
AD	M-HDL-P	Glycerolipid metabolic process	6/95	401/17951	0.0196921	0.0792289
AD	M-HDL-P	Neuron apoptotic process	5/95	293/17951	0.0197155	0.0792289
AD	M-HDL-P	Positive regulation of molecular function	12/95	1165/17951	0.0197755	0.0792289
AD	M-HDL-P	Organonitrogen compound catabolic process	14/95	1448/17951	0.0198669	0.0792289
AD	M-HDL-P	Antigen processing and presentation of exogenous peptide antigen	2/95	41/17951	0.0198768	0.0792289
AD	M-HDL-P	Dopaminergic neuron differentiation	2/95	41/17951	0.0198768	0.0792289
AD	M-HDL-P	Positive regulation of t cell mediated cytotoxicity	2/95	41/17951	0.0198768	0.0792289
AD	M-HDL-P	Regulation of inflammasome mediated signaling pathway	2/95	41/17951	0.0198768	0.0792289
AD	M-HDL-P	Proteolysis involved in protein catabolic process	9/95	765/17951	0.0199195	0.0792289
AD	M-HDL-P	Monocarboxylic acid metabolic process	8/95	639/17951	0.0199454	0.0792289
AD	M-HDL-P	Negative regulation of binding	3/95	109/17951	0.0201362	0.0798023
AD	M-HDL-P	Mitochondrion organization	7/95	521/17951	0.0205746	0.0812931
AD	M-HDL-P	Positive regulation of endothelial cell proliferation	3/95	110/17951	0.0206231	0.0812931
AD	M-HDL-P	Negative regulation of hydrolase activity	4/95	197/17951	0.0206541	0.0812931
AD	M-HDL-P	Amyloid fibril formation	2/95	42/17951	0.0207997	0.0813079
AD	M-HDL-P	Positive regulation of interleukin 10 production	2/95	42/17951	0.0207997	0.0813079
AD	M-HDL-P	Positive regulation of mitochondrial membrane permeability	2/95	42/17951	0.0207997	0.0813079
AD	M-HDL-P	Positive regulation of lipid localization	3/95	111/17951	0.0211164	0.082293
AD	M-HDL-P	Cell junction organization	9/95	773/17951	0.0211474	0.082293
AD	M-HDL-P	Organelle assembly	11/95	1040/17951	0.0213396	0.08268
AD	M-HDL-P	Sprouting angiogenesis	4/95	199/17951	0.021343	0.08268
AD	M-HDL-P	Cell cell signaling	13/95	1319/17951	0.021415	0.0827725
AD	M-HDL-P	Epidermal growth factor receptor signaling pathway	3/95	112/17951	0.0216163	0.0831766
AD	M-HDL-P	Lytic vacuole organization	3/95	112/17951	0.0216163	0.0831766
AD	M-HDL-P	Immune system development	4/95	200/17951	0.0216927	0.0832843
AD	M-HDL-P	Artery development	3/95	113/17951	0.0221225	0.0845572
AD	M-HDL-P	Integrin mediated signaling pathway	3/95	113/17951	0.0221225	0.0845572
AD	M-HDL-P	Cell surface receptor protein tyrosine kinase signaling pathway	8/95	652/17951	0.0221906	0.0846294
AD	M-HDL-P	Cytokine mediated signaling pathway	7/95	531/17951	0.0225507	0.0858125
AD	M-HDL-P	Oogenesis	3/95	114/17951	0.0226353	0.0859441
AD	M-HDL-P	Regulation of small gtpase mediated signal transduction	5/95	305/17951	0.0229787	0.0870559
AD	M-HDL-P	Chemical synaptic transmission postsynaptic	3/95	115/17951	0.0231545	0.0875291
AD	M-HDL-P	Regulation of epithelial cell proliferation	6/95	417/17951	0.0233342	0.0877536
AD	M-HDL-P	Response to reactive oxygen species	4/95	205/17951	0.0234938	0.0877536
AD	M-HDL-P	Lymphocyte chemotaxis	2/95	45/17951	0.0236731	0.0877536
AD	M-HDL-P	Negative regulation of peptidyl tyrosine phosphorylation	2/95	45/17951	0.0236731	0.0877536
AD	M-HDL-P	Postsynapse assembly	2/95	45/17951	0.0236731	0.0877536
AD	M-HDL-P	Regulation of macrophage migration	2/95	45/17951	0.0236731	0.0877536
AD	M-HDL-P	Regulation of mitochondrial membrane permeability involved in apoptotic process	2/95	45/17951	0.0236731	0.0877536
AD	M-HDL-P	Regulation of protein tyrosine kinase activity	2/95	45/17951	0.0236731	0.0877536
AD	M-HDL-P	Response to tumor cell	2/95	45/17951	0.0236731	0.0877536
AD	M-HDL-P	Negative regulation of cell population proliferation	9/95	791/17951	0.0241096	0.0888335
AD	M-HDL-P	Negative regulation of hemopoiesis	3/95	117/17951	0.0242123	0.0888335
AD	M-HDL-P	Cellular response to amyloid beta	2/95	46/17951	0.0246651	0.0888335
AD	M-HDL-P	Glucan biosynthetic process	2/95	46/17951	0.0246651	0.0888335
AD	M-HDL-P	Inflammasome mediated signaling pathway	2/95	46/17951	0.0246651	0.0888335
AD	M-HDL-P	Negative regulation of map kinase activity	2/95	46/17951	0.0246651	0.0888335
AD	M-HDL-P	Negative regulation of type i interferon production	2/95	46/17951	0.0246651	0.0888335
AD	M-HDL-P	Regulation of myelination	2/95	46/17951	0.0246651	0.0888335
AD	M-HDL-P	Regulation of polysaccharide metabolic process	2/95	46/17951	0.0246651	0.0888335
AD	M-HDL-P	Negative regulation of phosphorylation	5/95	311/17951	0.0247344	0.0888335
AD	M-HDL-P	Activation of innate immune response	5/95	312/17951	0.0250351	0.0888335
AD	M-HDL-P	Protein localization to nucleus	5/95	312/17951	0.0250351	0.0888335
AD	M-HDL-P	Labyrinthine layer development	2/95	47/17951	0.0256739	0.0888335
AD	M-HDL-P	Negative regulation of lipid transport	2/95	47/17951	0.0256739	0.0888335
AD	M-HDL-P	Positive regulation of membrane permeability	2/95	47/17951	0.0256739	0.0888335
AD	M-HDL-P	Trabecula morphogenesis	2/95	47/17951	0.0256739	0.0888335
AD	M-HDL-P	Locomotion	13/95	1355/17951	0.0260284	0.0888335
AD	M-HDL-P	Regulation of hemopoiesis	6/95	428/17951	0.0260864	0.0888335
AD	M-HDL-P	Activation of cysteine type endopeptidase activity involved in apoptotic process by cytochrome c	1/95	5/17951	0.0261852	0.0888335
AD	M-HDL-P	D aspartate transmembrane transport	1/95	5/17951	0.0261852	0.0888335
AD	M-HDL-P	Detection of lipopolysaccharide	1/95	5/17951	0.0261852	0.0888335
AD	M-HDL-P	Diacylglycerol catabolic process	1/95	5/17951	0.0261852	0.0888335
AD	M-HDL-P	Fc receptor mediated inhibitory signaling pathway	1/95	5/17951	0.0261852	0.0888335
AD	M-HDL-P	Gephyrin clustering involved in postsynaptic density assembly	1/95	5/17951	0.0261852	0.0888335
AD	M-HDL-P	Immune complex clearance	1/95	5/17951	0.0261852	0.0888335
AD	M-HDL-P	Isoprenoid transport	1/95	5/17951	0.0261852	0.0888335
AD	M-HDL-P	Maintenance of protein location in mitochondrion	1/95	5/17951	0.0261852	0.0888335
AD	M-HDL-P	Membrane fusion involved in viral entry into host cell	1/95	5/17951	0.0261852	0.0888335
AD	M-HDL-P	Negative regulation of immature t cell proliferation	1/95	5/17951	0.0261852	0.0888335
AD	M-HDL-P	Negative regulation of intracellular lipid transport	1/95	5/17951	0.0261852	0.0888335
AD	M-HDL-P	Negative regulation of protein catabolic process in the vacuole	1/95	5/17951	0.0261852	0.0888335
AD	M-HDL-P	Negative regulation of receptor recycling	1/95	5/17951	0.0261852	0.0888335
AD	M-HDL-P	Negative regulation of skeletal muscle cell proliferation	1/95	5/17951	0.0261852	0.0888335
AD	M-HDL-P	Positive regulation of dendritic spine maintenance	1/95	5/17951	0.0261852	0.0888335
AD	M-HDL-P	Positive regulation of deoxyribonuclease activity	1/95	5/17951	0.0261852	0.0888335
AD	M-HDL-P	Positive regulation of protein localization to nucleolus	1/95	5/17951	0.0261852	0.0888335
AD	M-HDL-P	Post embryonic hemopoiesis	1/95	5/17951	0.0261852	0.0888335
AD	M-HDL-P	Primitive erythrocyte differentiation	1/95	5/17951	0.0261852	0.0888335
AD	M-HDL-P	Protein k29 linked deubiquitination	1/95	5/17951	0.0261852	0.0888335
AD	M-HDL-P	Regulation of adherens junction organization	1/95	5/17951	0.0261852	0.0888335
AD	M-HDL-P	Regulation of glycogen starch synthase activity	1/95	5/17951	0.0261852	0.0888335
AD	M-HDL-P	Regulation of protein localization to lysosome	1/95	5/17951	0.0261852	0.0888335
AD	M-HDL-P	Regulation of t cell costimulation	1/95	5/17951	0.0261852	0.0888335
AD	M-HDL-P	Regulation of developmental growth	5/95	316/17951	0.0262619	0.0889181
AD	M-HDL-P	Regulation of receptor signaling pathway via stat	3/95	121/17951	0.0264055	0.0892287
AD	M-HDL-P	Regulation of extrinsic apoptotic signaling pathway via death domain receptors	2/95	48/17951	0.0266993	0.0896929
AD	M-HDL-P	Regulation of humoral immune response	2/95	48/17951	0.0266993	0.0896929
AD	M-HDL-P	T helper 1 type immune response	2/95	48/17951	0.0266993	0.0896929
AD	M-HDL-P	Regulation of inflammatory response	6/95	431/17951	0.026873	0.0900742
AD	M-HDL-P	Cellular response to insulin stimulus	4/95	214/17951	0.0269595	0.0900742
AD	M-HDL-P	Cd4 positive alpha beta t cell activation	3/95	122/17951	0.0269699	0.0900742
AD	M-HDL-P	Generation of neurons	14/95	1510/17951	0.0273473	0.0911578
AD	M-HDL-P	Lymphocyte costimulation	2/95	49/17951	0.027741	0.0921131
AD	M-HDL-P	Negative regulation of cysteine type endopeptidase activity involved in apoptotic process	2/95	49/17951	0.027741	0.0921131
AD	M-HDL-P	Response to light stimulus	5/95	321/17951	0.0278487	0.0921666
AD	M-HDL-P	Intracellular transport	13/95	1368/17951	0.0278643	0.0921666
AD	M-HDL-P	Positive regulation of cell substrate adhesion	3/95	124/17951	0.0281181	0.0928274
AD	M-HDL-P	Regulation of peptidyl tyrosine phosphorylation	4/95	217/17951	0.0281794	0.0928517
AD	M-HDL-P	Negative regulation of protein localization	4/95	218/17951	0.0285932	0.0938149
AD	M-HDL-P	Regulation of cell matrix adhesion	3/95	125/17951	0.0287018	0.0938149
AD	M-HDL-P	Antigen processing and presentation of exogenous antigen	2/95	50/17951	0.028799	0.0938149
AD	M-HDL-P	Granulocyte activation	2/95	50/17951	0.028799	0.0938149
AD	M-HDL-P	Phagocytosis engulfment	2/95	50/17951	0.028799	0.0938149
AD	M-HDL-P	Vasodilation	2/95	50/17951	0.028799	0.0938149
AD	M-HDL-P	Apoptotic process	17/95	1972/17951	0.0289029	0.0939753
AD	M-HDL-P	Positive regulation of epithelial cell proliferation	4/95	220/17951	0.0294318	0.094405
AD	M-HDL-P	Response to mechanical stimulus	4/95	220/17951	0.0294318	0.094405
AD	M-HDL-P	Homeostasis of number of cells	5/95	326/17951	0.0294955	0.094405
AD	M-HDL-P	Regulation of lipid metabolic process	5/95	327/17951	0.0298321	0.094405
AD	M-HDL-P	Regulation of synaptic plasticity	4/95	221/17951	0.0298565	0.094405
AD	M-HDL-P	Endolysosomal toll like receptor signaling pathway	2/95	51/17951	0.0298729	0.094405
AD	M-HDL-P	Intracellular lipid transport	2/95	51/17951	0.0298729	0.094405
AD	M-HDL-P	Positive regulation of protein binding	2/95	51/17951	0.0298729	0.094405
AD	M-HDL-P	Cilium organization	6/95	443/17951	0.0301774	0.094405
AD	M-HDL-P	Epithelial cell development	4/95	222/17951	0.0302849	0.094405
AD	M-HDL-P	Myeloid cell differentiation	6/95	444/17951	0.0304643	0.094405
AD	M-HDL-P	Cellular defense response	2/95	52/17951	0.0309626	0.094405
AD	M-HDL-P	Cortical cytoskeleton organization	2/95	52/17951	0.0309626	0.094405
AD	M-HDL-P	Heterophilic cell cell adhesion via plasma membrane cell adhesion molecules	2/95	52/17951	0.0309626	0.094405
AD	M-HDL-P	Response to nerve growth factor	2/95	52/17951	0.0309626	0.094405
AD	M-HDL-P	Positive regulation of post translational protein modification	3/95	129/17951	0.031101	0.094405
AD	M-HDL-P	Positive regulation of cellular catabolic process	4/95	224/17951	0.0311525	0.094405
AD	M-HDL-P	Respiratory system development	4/95	224/17951	0.0311525	0.094405
AD	M-HDL-P	Regulation of leukocyte differentiation	5/95	331/17951	0.0312029	0.094405
AD	M-HDL-P	Cellular response to water stimulus	1/95	6/17951	0.0313403	0.094405
AD	M-HDL-P	D amino acid transport	1/95	6/17951	0.0313403	0.094405
AD	M-HDL-P	Farnesyl diphosphate metabolic process	1/95	6/17951	0.0313403	0.094405
AD	M-HDL-P	Gamma aminobutyric acid biosynthetic process	1/95	6/17951	0.0313403	0.094405
AD	M-HDL-P	Hemidesmosome assembly	1/95	6/17951	0.0313403	0.094405
AD	M-HDL-P	L aspartate import across plasma membrane	1/95	6/17951	0.0313403	0.094405
AD	M-HDL-P	Lipid transport across blood brain barrier	1/95	6/17951	0.0313403	0.094405
AD	M-HDL-P	Modulation by virus of host process	1/95	6/17951	0.0313403	0.094405
AD	M-HDL-P	Negative regulation of acute inflammatory response to antigenic stimulus	1/95	6/17951	0.0313403	0.094405
AD	M-HDL-P	Negative regulation of dendritic cell differentiation	1/95	6/17951	0.0313403	0.094405
AD	M-HDL-P	Negative regulation of fatty acid beta oxidation	1/95	6/17951	0.0313403	0.094405
AD	M-HDL-P	Negative regulation of feeding behavior	1/95	6/17951	0.0313403	0.094405
AD	M-HDL-P	Positive regulation of artery morphogenesis	1/95	6/17951	0.0313403	0.094405
AD	M-HDL-P	Positive regulation of i kappab phosphorylation	1/95	6/17951	0.0313403	0.094405
AD	M-HDL-P	Positive regulation of mast cell chemotaxis	1/95	6/17951	0.0313403	0.094405
AD	M-HDL-P	Positive regulation of nuclease activity	1/95	6/17951	0.0313403	0.094405
AD	M-HDL-P	Positive regulation of synaptic transmission cholinergic	1/95	6/17951	0.0313403	0.094405
AD	M-HDL-P	Regulation of cd40 signaling pathway	1/95	6/17951	0.0313403	0.094405
AD	M-HDL-P	Regulation of endothelial tube morphogenesis	1/95	6/17951	0.0313403	0.094405
AD	M-HDL-P	Regulation of long chain fatty acid import across plasma membrane	1/95	6/17951	0.0313403	0.094405
AD	M-HDL-P	Regulation of osteoclast proliferation	1/95	6/17951	0.0313403	0.094405
AD	M-HDL-P	Regulation of rna polymerase ii transcription preinitiation complex assembly	1/95	6/17951	0.0313403	0.094405
AD	M-HDL-P	Vascular endothelial growth factor receptor 2 signaling pathway	1/95	6/17951	0.0313403	0.094405
AD	M-HDL-P	Negative regulation of peptidase activity	3/95	130/17951	0.0317169	0.0953724
AD	M-HDL-P	Gland development	6/95	449/17951	0.0319258	0.0955924
AD	M-HDL-P	Developmental cell growth	4/95	226/17951	0.0320347	0.0955924
AD	M-HDL-P	Mononuclear cell migration	4/95	226/17951	0.0320347	0.0955924
AD	M-HDL-P	Insulin like growth factor receptor signaling pathway	2/95	53/17951	0.0320679	0.0955924
AD	M-HDL-P	Negative regulation of coagulation	2/95	53/17951	0.0320679	0.0955924
AD	M-HDL-P	Insulin receptor signaling pathway	3/95	131/17951	0.0323391	0.0959021
AD	M-HDL-P	Receptor internalization	3/95	131/17951	0.0323391	0.0959021
AD	M-HDL-P	Regulation of b cell activation	3/95	131/17951	0.0323391	0.0959021
AD	M-HDL-P	Protein localization to organelle	10/95	971/17951	0.0325041	0.0962256
AD	M-HDL-P	Negative regulation of monoatomic ion transport	3/95	132/17951	0.0329677	0.0967532
AD	M-HDL-P	Positive regulation of proteolysis involved in protein catabolic process	3/95	132/17951	0.0329677	0.0967532
AD	M-HDL-P	Columnar cuboidal epithelial cell development	2/95	54/17951	0.0331886	0.0967532
AD	M-HDL-P	Negative regulation of synaptic transmission	2/95	54/17951	0.0331886	0.0967532
AD	M-HDL-P	Positive regulation of receptor mediated endocytosis	2/95	54/17951	0.0331886	0.0967532
AD	M-HDL-P	Regulation of cholesterol efflux	2/95	54/17951	0.0331886	0.0967532
AD	M-HDL-P	Regulation of lipid storage	2/95	54/17951	0.0331886	0.0967532
AD	M-HDL-P	Regulation of natural killer cell mediated immunity	2/95	54/17951	0.0331886	0.0967532
AD	M-HDL-P	Vascular endothelial cell proliferation	2/95	54/17951	0.0331886	0.0967532
AD	M-HDL-P	Positive regulation of proteolysis	5/95	337/17951	0.0333326	0.0969983
AD	M-HDL-P	Regulation of proteolysis involved in protein catabolic process	4/95	229/17951	0.0333855	0.0969983
AD	M-HDL-P	Erbb signaling pathway	3/95	133/17951	0.0336027	0.0974647
AD	M-HDL-P	Extrinsic apoptotic signaling pathway	4/95	230/17951	0.033843	0.0979967
AD	M-HDL-P	Positive regulation of adaptive immune response	3/95	134/17951	0.034244	0.0985613
AD	M-HDL-P	Cellular response to glucocorticoid stimulus	2/95	55/17951	0.0343245	0.0985613
AD	M-HDL-P	Neutral lipid biosynthetic process	2/95	55/17951	0.0343245	0.0985613
AD	M-HDL-P	Positive regulation of receptor signaling pathway via stat	2/95	55/17951	0.0343245	0.0985613
AD	M-HDL-P	Regulation of amyloid precursor protein catabolic process	2/95	55/17951	0.0343245	0.0985613
AD	M-HDL-P	Cell morphogenesis	10/95	981/17951	0.0345112	0.0989321
AD	M-HDL-P	Developmental growth involved in morphogenesis	4/95	232/17951	0.0347692	0.0991758
AD	M-HDL-P	Maintenance of location in cell	4/95	232/17951	0.0347692	0.0991758
AD	M-HDL-P	Regulation of leukocyte migration	4/95	232/17951	0.0347692	0.0991758
AD	M-HDL-P	Cell killing	4/95	233/17951	0.0352378	0.0994053
AD	M-HDL-P	Vasculature development	9/95	848/17951	0.0354451	0.0994053
AD	M-HDL-P	Fibroblast migration	2/95	56/17951	0.0354755	0.0994053
AD	M-HDL-P	Negative regulation of leukocyte migration	2/95	56/17951	0.0354755	0.0994053
AD	M-HDL-P	Response to cocaine	2/95	56/17951	0.0354755	0.0994053
AD	M-HDL-P	Energy derivation by oxidation of organic compounds	5/95	344/17951	0.0359296	0.0994053
AD	M-HDL-P	Regulation of wnt signaling pathway	5/95	344/17951	0.0359296	0.0994053
AD	M-HDL-P	Regulation of cellular catabolic process	6/95	462/17951	0.0359385	0.0994053
AD	M-HDL-P	Non canonical nf kappab signal transduction	3/95	137/17951	0.0362061	0.0994053
AD	M-HDL-P	Apolipoprotein a i mediated signaling pathway	1/95	7/17951	0.0364683	0.0994053
AD	M-HDL-P	Interleukin 3 mediated signaling pathway	1/95	7/17951	0.0364683	0.0994053
AD	M-HDL-P	Negative regulation of fatty acid transport	1/95	7/17951	0.0364683	0.0994053
AD	M-HDL-P	Negative regulation of interleukin 13 production	1/95	7/17951	0.0364683	0.0994053
AD	M-HDL-P	Negative regulation of toll like receptor 2 signaling pathway	1/95	7/17951	0.0364683	0.0994053
AD	M-HDL-P	Positive regulation of axon extension involved in axon guidance	1/95	7/17951	0.0364683	0.0994053
AD	M-HDL-P	Positive regulation of long term synaptic depression	1/95	7/17951	0.0364683	0.0994053
AD	M-HDL-P	Positive regulation of mast cell activation	1/95	7/17951	0.0364683	0.0994053
AD	M-HDL-P	Positive regulation of protein localization to cilium	1/95	7/17951	0.0364683	0.0994053
AD	M-HDL-P	Positive regulation of trophoblast cell migration	1/95	7/17951	0.0364683	0.0994053
AD	M-HDL-P	Recognition of apoptotic cell	1/95	7/17951	0.0364683	0.0994053
AD	M-HDL-P	Regulation of eating behavior	1/95	7/17951	0.0364683	0.0994053
AD	M-HDL-P	Regulation of lymphangiogenesis	1/95	7/17951	0.0364683	0.0994053
AD	M-HDL-P	Regulation of neutrophil activation	1/95	7/17951	0.0364683	0.0994053
AD	M-HDL-P	Regulation of phospholipid catabolic process	1/95	7/17951	0.0364683	0.0994053
AD	M-HDL-P	Regulation of t circle formation	1/95	7/17951	0.0364683	0.0994053
AD	M-HDL-P	Response to hydrostatic pressure	1/95	7/17951	0.0364683	0.0994053
AD	M-HDL-P	Response to interleukin 3	1/95	7/17951	0.0364683	0.0994053
AD	M-HDL-P	Very low density lipoprotein particle clearance	1/95	7/17951	0.0364683	0.0994053
AD	M-HDL-P	Adherens junction organization	2/95	57/17951	0.0366412	0.0994053
AD	M-HDL-P	Regulation of mitochondrial membrane permeability	2/95	57/17951	0.0366412	0.0994053
AD	M-HDL-P	Response to amyloid beta	2/95	57/17951	0.0366412	0.0994053
AD	M-HDL-P	Platelet activation	3/95	138/17951	0.0368728	0.0995887
AD	M-HDL-P	Regulation of wound healing	3/95	138/17951	0.0368728	0.0995887
AD	M-HDL-P	Protein transport	13/95	1424/17951	0.0368825	0.0995887
AD	M-HDL-P	Leukocyte chemotaxis	4/95	237/17951	0.0371488	0.100048
AD	M-HDL-P	Negative regulation of cell differentiation	8/95	721/17951	0.037169	0.100048
AD	M-HDL-P	Anatomical structure formation involved in morphogenesis	12/95	1281/17951	0.0375433	0.100391
AD	M-HDL-P	Regulation of cell shape	3/95	139/17951	0.0375459	0.100391
AD	M-HDL-P	Regulation of monoatomic ion transport	6/95	467/17951	0.0375649	0.100391
AD	M-HDL-P	Dendrite development	4/95	238/17951	0.0376358	0.100391
AD	M-HDL-P	Blood vessel morphogenesis	8/95	723/17951	0.0376851	0.100391
AD	M-HDL-P	Arachidonic acid metabolic process	2/95	58/17951	0.0378217	0.100391
AD	M-HDL-P	Fc receptor signaling pathway	2/95	58/17951	0.0378217	0.100391
AD	M-HDL-P	Organic hydroxy compound catabolic process	2/95	58/17951	0.0378217	0.100391
AD	M-HDL-P	T cell apoptotic process	2/95	58/17951	0.0378217	0.100391
AD	M-HDL-P	Myeloid leukocyte migration	4/95	239/17951	0.0381265	0.101044
AD	M-HDL-P	Cellular catabolic process	11/95	1142/17951	0.0386106	0.10204
AD	M-HDL-P	Myeloid leukocyte differentiation	4/95	240/17951	0.0386208	0.10204
AD	M-HDL-P	Regulation of axonogenesis	3/95	141/17951	0.0389108	0.102648
AD	M-HDL-P	Cell matrix adhesion	4/95	241/17951	0.0391188	0.102877
AD	M-HDL-P	Regulation of proteolysis	7/95	598/17951	0.039269	0.102877
AD	M-HDL-P	Alcohol biosynthetic process	3/95	142/17951	0.0396026	0.102877
AD	M-HDL-P	Regulation of phosphorus metabolic process	11/95	1149/17951	0.0400774	0.102877
AD	M-HDL-P	Regulation of glucose import	2/95	60/17951	0.0402257	0.102877
AD	M-HDL-P	Dendrite morphogenesis	3/95	143/17951	0.0403008	0.102877
AD	M-HDL-P	Regulation of mononuclear cell migration	3/95	143/17951	0.0403008	0.102877
AD	M-HDL-P	Neurogenesis	15/95	1745/17951	0.0404732	0.102877
AD	M-HDL-P	Generation of precursor metabolites and energy	6/95	476/17951	0.0406102	0.102877
AD	M-HDL-P	Negative regulation of apoptotic signaling pathway	4/95	244/17951	0.040635	0.102877
AD	M-HDL-P	Regulation of neuron apoptotic process	4/95	244/17951	0.040635	0.102877
AD	M-HDL-P	Small molecule biosynthetic process	7/95	605/17951	0.0413868	0.102877
AD	M-HDL-P	Macrophage migration	2/95	61/17951	0.041449	0.102877
AD	M-HDL-P	Protein localization to cytoskeleton	2/95	61/17951	0.041449	0.102877
AD	M-HDL-P	Response to cadmium ion	2/95	61/17951	0.041449	0.102877
AD	M-HDL-P	Vascular endothelial growth factor receptor signaling pathway	2/95	61/17951	0.041449	0.102877
AD	M-HDL-P	B cell chemotaxis	1/95	8/17951	0.0415695	0.102877
AD	M-HDL-P	Gamma aminobutyric acid metabolic process	1/95	8/17951	0.0415695	0.102877
AD	M-HDL-P	Negative regulation of b cell receptor signaling pathway	1/95	8/17951	0.0415695	0.102877
AD	M-HDL-P	Negative regulation of dna templated transcription initiation	1/95	8/17951	0.0415695	0.102877
AD	M-HDL-P	Negative regulation of low density lipoprotein receptor activity	1/95	8/17951	0.0415695	0.102877
AD	M-HDL-P	Negative regulation of telomere capping	1/95	8/17951	0.0415695	0.102877
AD	M-HDL-P	Nucleotide binding oligomerization domain containing 1 signaling pathway	1/95	8/17951	0.0415695	0.102877
AD	M-HDL-P	Positive regulation of amyloid beta clearance	1/95	8/17951	0.0415695	0.102877
AD	M-HDL-P	Positive regulation of cholesterol storage	1/95	8/17951	0.0415695	0.102877
AD	M-HDL-P	Positive regulation of coa transferase activity	1/95	8/17951	0.0415695	0.102877
AD	M-HDL-P	Positive regulation of mitochondrial outer membrane permeabilization involved in apoptotic signaling pathway	1/95	8/17951	0.0415695	0.102877
AD	M-HDL-P	Positive regulation of triglyceride catabolic process	1/95	8/17951	0.0415695	0.102877
AD	M-HDL-P	Post embryonic camera type eye development	1/95	8/17951	0.0415695	0.102877
AD	M-HDL-P	Protein deubiquitination involved in ubiquitin dependent protein catabolic process	1/95	8/17951	0.0415695	0.102877
AD	M-HDL-P	Regulation of endodeoxyribonuclease activity	1/95	8/17951	0.0415695	0.102877
AD	M-HDL-P	Regulation of female receptivity	1/95	8/17951	0.0415695	0.102877
AD	M-HDL-P	Regulation of germinal center formation	1/95	8/17951	0.0415695	0.102877
AD	M-HDL-P	Regulation of i kappab phosphorylation	1/95	8/17951	0.0415695	0.102877
AD	M-HDL-P	Regulation of long chain fatty acid import into cell	1/95	8/17951	0.0415695	0.102877
AD	M-HDL-P	Regulation of mast cell chemotaxis	1/95	8/17951	0.0415695	0.102877
AD	M-HDL-P	Regulation of mitochondrial transcription	1/95	8/17951	0.0415695	0.102877
AD	M-HDL-P	Regulation of synaptic transmission cholinergic	1/95	8/17951	0.0415695	0.102877
AD	M-HDL-P	Response to disaccharide	1/95	8/17951	0.0415695	0.102877
AD	M-HDL-P	Signal complex assembly	1/95	8/17951	0.0415695	0.102877
AD	M-HDL-P	Thyroid hormone mediated signaling pathway	1/95	8/17951	0.0415695	0.102877
AD	M-HDL-P	Type i pneumocyte differentiation	1/95	8/17951	0.0415695	0.102877
AD	M-HDL-P	Vitamin a metabolic process	1/95	8/17951	0.0415695	0.102877
AD	M-HDL-P	Regulation of growth	7/95	606/17951	0.0416954	0.102943
AD	M-HDL-P	Negative regulation of canonical wnt signaling pathway	3/95	145/17951	0.0417157	0.102943
AD	M-HDL-P	Neuron development	11/95	1159/17951	0.0422403	0.104088
AD	M-HDL-P	Negative regulation of cysteine type endopeptidase activity	2/95	62/17951	0.0426862	0.104833
AD	M-HDL-P	Regulation of macrophage activation	2/95	62/17951	0.0426862	0.104833
AD	M-HDL-P	Positive regulation of protein localization	6/95	482/17951	0.0427254	0.104833
AD	M-HDL-P	Hepaticobiliary system development	3/95	147/17951	0.0431556	0.105587
AD	M-HDL-P	Rho protein signal transduction	3/95	147/17951	0.0431556	0.105587
AD	M-HDL-P	Negative regulation of organelle organization	5/95	363/17951	0.0435979	0.106121
AD	M-HDL-P	Muscle cell proliferation	4/95	250/17951	0.0437669	0.106121
AD	M-HDL-P	Leukocyte mediated cytotoxicity	3/95	148/17951	0.0438848	0.106121
AD	M-HDL-P	Regulation of postsynaptic membrane potential	3/95	148/17951	0.0438848	0.106121
AD	M-HDL-P	Heterotypic cell cell adhesion	2/95	63/17951	0.0439372	0.106121
AD	M-HDL-P	Regulation of b cell mediated immunity	2/95	63/17951	0.0439372	0.106121
AD	M-HDL-P	Regulation of defense response to virus	2/95	63/17951	0.0439372	0.106121
AD	M-HDL-P	Lipid biosynthetic process	8/95	747/17951	0.0442599	0.106121
AD	M-HDL-P	Regulation of organelle assembly	4/95	251/17951	0.0443018	0.106121
AD	M-HDL-P	Negative regulation of protein containing complex assembly	3/95	149/17951	0.0446202	0.106121
AD	M-HDL-P	Regulation of mitochondrion organization	3/95	149/17951	0.0446202	0.106121
AD	M-HDL-P	Cellular lipid metabolic process	10/95	1026/17951	0.0446294	0.106121
AD	M-HDL-P	Regulation of locomotion	11/95	1170/17951	0.0447124	0.106121
AD	M-HDL-P	Regulation of leukocyte mediated immunity	4/95	252/17951	0.0448404	0.106121
AD	M-HDL-P	Positive regulation of transferase activity	5/95	366/17951	0.0448923	0.106121
AD	M-HDL-P	Intrinsic apoptotic signaling pathway in response to oxidative stress	2/95	64/17951	0.0452017	0.106121
AD	M-HDL-P	Positive regulation of viral process	2/95	64/17951	0.0452017	0.106121
AD	M-HDL-P	Regulation of calcium ion transport	4/95	253/17951	0.0453827	0.106121
AD	M-HDL-P	Regulation of vasculature development	5/95	368/17951	0.0457679	0.106121
AD	M-HDL-P	Response to hormone	9/95	890/17951	0.0458635	0.106121
AD	M-HDL-P	Negative regulation of leukocyte cell cell adhesion	3/95	151/17951	0.0461094	0.106121
AD	M-HDL-P	Apoptotic signaling pathway	7/95	620/17951	0.0461739	0.106121
AD	M-HDL-P	Amyloid beta metabolic process	2/95	65/17951	0.0464796	0.106121
AD	M-HDL-P	Cellular response to corticosteroid stimulus	2/95	65/17951	0.0464796	0.106121
AD	M-HDL-P	Establishment of protein localization to vacuole	2/95	65/17951	0.0464796	0.106121
AD	M-HDL-P	Regulation of dendrite morphogenesis	2/95	65/17951	0.0464796	0.106121
AD	M-HDL-P	Cellular response to hormone stimulus	7/95	621/17951	0.0465052	0.106121
AD	M-HDL-P	Activation induced cell death of t cells	1/95	9/17951	0.0466439	0.106121
AD	M-HDL-P	Antigen processing and presentation of exogenous peptide antigen via mhc class i	1/95	9/17951	0.0466439	0.106121
AD	M-HDL-P	Cholesterol import	1/95	9/17951	0.0466439	0.106121
AD	M-HDL-P	Coronary artery morphogenesis	1/95	9/17951	0.0466439	0.106121
AD	M-HDL-P	Dna topological change	1/95	9/17951	0.0466439	0.106121
AD	M-HDL-P	Immune response inhibiting cell surface receptor signaling pathway	1/95	9/17951	0.0466439	0.106121
AD	M-HDL-P	Lung vasculature development	1/95	9/17951	0.0466439	0.106121
AD	M-HDL-P	Monoacylglycerol biosynthetic process	1/95	9/17951	0.0466439	0.106121
AD	M-HDL-P	Negative regulation of protein acetylation	1/95	9/17951	0.0466439	0.106121
AD	M-HDL-P	Negative regulation of telomerase activity	1/95	9/17951	0.0466439	0.106121
AD	M-HDL-P	Phosphatidylglycerol acyl chain remodeling	1/95	9/17951	0.0466439	0.106121
AD	M-HDL-P	Positive regulation of camp mediated signaling	1/95	9/17951	0.0466439	0.106121
AD	M-HDL-P	Positive regulation of collateral sprouting	1/95	9/17951	0.0466439	0.106121
AD	M-HDL-P	Positive regulation of protein kinase c signaling	1/95	9/17951	0.0466439	0.106121
AD	M-HDL-P	Positive regulation of t cell tolerance induction	1/95	9/17951	0.0466439	0.106121
AD	M-HDL-P	Positive regulation of vascular endothelial growth factor signaling pathway	1/95	9/17951	0.0466439	0.106121
AD	M-HDL-P	Primitive hemopoiesis	1/95	9/17951	0.0466439	0.106121
AD	M-HDL-P	Protection from non homologous end joining at telomere	1/95	9/17951	0.0466439	0.106121
AD	M-HDL-P	Pyrimidine dimer repair	1/95	9/17951	0.0466439	0.106121
AD	M-HDL-P	Receptor mediated endocytosis involved in cholesterol transport	1/95	9/17951	0.0466439	0.106121
AD	M-HDL-P	Regulation of blood brain barrier permeability	1/95	9/17951	0.0466439	0.106121
AD	M-HDL-P	Regulation of chronic inflammatory response	1/95	9/17951	0.0466439	0.106121
AD	M-HDL-P	Regulation of nitric oxide mediated signal transduction	1/95	9/17951	0.0466439	0.106121
AD	M-HDL-P	Regulation of protein localization to nucleolus	1/95	9/17951	0.0466439	0.106121
AD	M-HDL-P	Response to granulocyte macrophage colony stimulating factor	1/95	9/17951	0.0466439	0.106121
AD	M-HDL-P	Venous blood vessel morphogenesis	1/95	9/17951	0.0466439	0.106121
AD	M-HDL-P	Positive regulation of growth	4/95	257/17951	0.0475886	0.107547
AD	M-HDL-P	Positive regulation of leukocyte mediated immunity	3/95	153/17951	0.047623	0.107547
AD	M-HDL-P	Proteolysis	14/95	1631/17951	0.047723	0.107547
AD	M-HDL-P	Regulation of cell differentiation	14/95	1631/17951	0.047723	0.107547
AD	M-HDL-P	Membrane invagination	2/95	66/17951	0.0477707	0.107547
AD	M-HDL-P	Polysaccharide biosynthetic process	2/95	66/17951	0.0477707	0.107547
AD	M-HDL-P	Regulation of morphogenesis of an epithelium	2/95	66/17951	0.0477707	0.107547
AD	M-HDL-P	Regulation of receptor internalization	2/95	66/17951	0.0477707	0.107547
AD	M-HDL-P	Long chain fatty acid transport	2/95	67/17951	0.0490749	0.110051
AD	M-HDL-P	Negative regulation of epithelial cell apoptotic process	2/95	67/17951	0.0490749	0.110051
AD	M-HDL-P	Secretory granule organization	2/95	67/17951	0.0490749	0.110051
AD	M-HDL-P	B cell differentiation	3/95	155/17951	0.049161	0.1101
AD	M-HDL-P	Regulation of osteoblast differentiation	3/95	156/17951	0.0499391	0.110101
AD	M-HDL-P	Response to uv	3/95	156/17951	0.0499391	0.110101
AD	M-HDL-P	Regulation of anatomical structure size	6/95	502/17951	0.0502742	0.110101
AD	M-HDL-P	Small gtpase mediated signal transduction	6/95	502/17951	0.0502742	0.110101
AD	M-HDL-P	Amyloid precursor protein catabolic process	2/95	68/17951	0.0503919	0.110101
AD	M-HDL-P	Negative regulation of osteoblast differentiation	2/95	68/17951	0.0503919	0.110101
AD	M-HDL-P	Cell projection organization	14/95	1644/17951	0.0504213	0.110101
AD	M-HDL-P	Monoatomic cation transport	10/95	1049/17951	0.0505168	0.110101
AD	M-HDL-P	Regulation of cell population proliferation	15/95	1799/17951	0.0506092	0.110101
AD	M-HDL-P	Regulation of extrinsic apoptotic signaling pathway	3/95	157/17951	0.0507232	0.110101
AD	M-HDL-P	Regulation of cell cell adhesion	6/95	504/17951	0.0510716	0.110101
AD	M-HDL-P	Positive regulation of catabolic process	7/95	635/17951	0.0513055	0.110101
AD	M-HDL-P	Positive regulation of peptidyl tyrosine phosphorylation	3/95	158/17951	0.0515134	0.110101
AD	M-HDL-P	Actomyosin contractile ring organization	1/95	10/17951	0.0516918	0.110101
AD	M-HDL-P	Adhesion of symbiont to host cell	1/95	10/17951	0.0516918	0.110101
AD	M-HDL-P	Cardiac vascular smooth muscle cell differentiation	1/95	10/17951	0.0516918	0.110101
AD	M-HDL-P	Cellular response to cocaine	1/95	10/17951	0.0516918	0.110101
AD	M-HDL-P	Diterpenoid biosynthetic process	1/95	10/17951	0.0516918	0.110101
AD	M-HDL-P	Interleukin 18 mediated signaling pathway	1/95	10/17951	0.0516918	0.110101
AD	M-HDL-P	Long chain fatty acid import across plasma membrane	1/95	10/17951	0.0516918	0.110101
AD	M-HDL-P	Negative regulation of cell cell adhesion mediated by cadherin	1/95	10/17951	0.0516918	0.110101
AD	M-HDL-P	Negative regulation of glycogen metabolic process	1/95	10/17951	0.0516918	0.110101
AD	M-HDL-P	Negative regulation of t cell differentiation in thymus	1/95	10/17951	0.0516918	0.110101
AD	M-HDL-P	Negative regulation of t cell mediated cytotoxicity	1/95	10/17951	0.0516918	0.110101
AD	M-HDL-P	Nitric oxide cgmp mediated signaling	1/95	10/17951	0.0516918	0.110101
AD	M-HDL-P	Positive regulation of cd4 positive alpha beta t cell proliferation	1/95	10/17951	0.0516918	0.110101
AD	M-HDL-P	Positive regulation of hepatocyte proliferation	1/95	10/17951	0.0516918	0.110101
AD	M-HDL-P	Protein import	1/95	10/17951	0.0516918	0.110101
AD	M-HDL-P	Protein k11 linked deubiquitination	1/95	10/17951	0.0516918	0.110101
AD	M-HDL-P	Regulation of coa transferase activity	1/95	10/17951	0.0516918	0.110101
AD	M-HDL-P	Regulation of deoxyribonuclease activity	1/95	10/17951	0.0516918	0.110101
AD	M-HDL-P	Regulation of dopaminergic neuron differentiation	1/95	10/17951	0.0516918	0.110101
AD	M-HDL-P	Regulation of hypersensitivity	1/95	10/17951	0.0516918	0.110101
AD	M-HDL-P	Regulation of mesenchymal stem cell differentiation	1/95	10/17951	0.0516918	0.110101
AD	M-HDL-P	Regulation of nucleotide binding oligomerization domain containing 2 signaling pathway	1/95	10/17951	0.0516918	0.110101
AD	M-HDL-P	Regulation of phosphatidylcholine metabolic process	1/95	10/17951	0.0516918	0.110101
AD	M-HDL-P	Skeletal myofibril assembly	1/95	10/17951	0.0516918	0.110101
AD	M-HDL-P	Type ii hypersensitivity	1/95	10/17951	0.0516918	0.110101
AD	M-HDL-P	Regulation of lymphocyte migration	2/95	69/17951	0.0517217	0.110101
AD	M-HDL-P	Signal transduction in absence of ligand	2/95	69/17951	0.0517217	0.110101
AD	M-HDL-P	Positive regulation of locomotion	7/95	637/17951	0.052016	0.11059
AD	M-HDL-P	Telomere maintenance	3/95	159/17951	0.0523095	0.111077
AD	M-HDL-P	Positive regulation of intracellular signal transduction	10/95	1056/17951	0.0524081	0.111149
AD	M-HDL-P	Endothelial cell apoptotic process	2/95	70/17951	0.053064	0.111951
AD	M-HDL-P	Negative regulation of protein binding	2/95	70/17951	0.053064	0.111951
AD	M-HDL-P	Negative regulation of smooth muscle cell proliferation	2/95	70/17951	0.053064	0.111951
AD	M-HDL-P	Regulation of antigen receptor mediated signaling pathway	2/95	70/17951	0.053064	0.111951
AD	M-HDL-P	Regulation of cysteine type endopeptidase activity involved in apoptotic process	3/95	160/17951	0.0531116	0.111951
AD	M-HDL-P	Positive regulation of telomere maintenance	2/95	71/17951	0.0544186	0.114357
AD	M-HDL-P	Phospholipid metabolic process	5/95	387/17951	0.0545972	0.114357
AD	M-HDL-P	Olefinic compound metabolic process	3/95	162/17951	0.0547336	0.114357
AD	M-HDL-P	Positive regulation of neuron projection development	3/95	162/17951	0.0547336	0.114357
AD	M-HDL-P	Growth	9/95	922/17951	0.0550659	0.114357
AD	M-HDL-P	Regulation of t cell activation	5/95	388/17951	0.0550876	0.114357
AD	M-HDL-P	Regulation of canonical wnt signaling pathway	4/95	270/17951	0.0551639	0.114357
AD	M-HDL-P	Response to inorganic substance	6/95	515/17951	0.0555966	0.114357
AD	M-HDL-P	Cellular component maintenance	2/95	72/17951	0.0557855	0.114357
AD	M-HDL-P	Glandular epithelial cell differentiation	2/95	72/17951	0.0557855	0.114357
AD	M-HDL-P	Mast cell activation	2/95	72/17951	0.0557855	0.114357
AD	M-HDL-P	Receptor metabolic process	2/95	72/17951	0.0557855	0.114357
AD	M-HDL-P	Regulation of membrane permeability	2/95	72/17951	0.0557855	0.114357
AD	M-HDL-P	Neuron projection extension	3/95	164/17951	0.0563793	0.114357
AD	M-HDL-P	Export from cell	9/95	927/17951	0.0566059	0.114357
AD	M-HDL-P	Ampa glutamate receptor clustering	1/95	11/17951	0.0567132	0.114357
AD	M-HDL-P	Bone trabecula formation	1/95	11/17951	0.0567132	0.114357
AD	M-HDL-P	Collagen activated tyrosine kinase receptor signaling pathway	1/95	11/17951	0.0567132	0.114357
AD	M-HDL-P	Er overload response	1/95	11/17951	0.0567132	0.114357
AD	M-HDL-P	Golgi ribbon formation	1/95	11/17951	0.0567132	0.114357
AD	M-HDL-P	Immune response inhibiting signal transduction	1/95	11/17951	0.0567132	0.114357
AD	M-HDL-P	L aspartate transmembrane transport	1/95	11/17951	0.0567132	0.114357
AD	M-HDL-P	Negative regulation of cholesterol metabolic process	1/95	11/17951	0.0567132	0.114357
AD	M-HDL-P	Negative regulation of cholesterol storage	1/95	11/17951	0.0567132	0.114357
AD	M-HDL-P	Negative regulation of endothelial cell differentiation	1/95	11/17951	0.0567132	0.114357
AD	M-HDL-P	Negative regulation of humoral immune response mediated by circulating immunoglobulin	1/95	11/17951	0.0567132	0.114357
AD	M-HDL-P	Negative regulation of myeloid leukocyte mediated immunity	1/95	11/17951	0.0567132	0.114357
AD	M-HDL-P	Negative regulation of platelet aggregation	1/95	11/17951	0.0567132	0.114357
AD	M-HDL-P	Osteoclast proliferation	1/95	11/17951	0.0567132	0.114357
AD	M-HDL-P	Positive regulation of cell size	1/95	11/17951	0.0567132	0.114357
AD	M-HDL-P	Positive regulation of tolerance induction	1/95	11/17951	0.0567132	0.114357
AD	M-HDL-P	Protein auto adp ribosylation	1/95	11/17951	0.0567132	0.114357
AD	M-HDL-P	Regulation of basement membrane organization	1/95	11/17951	0.0567132	0.114357
AD	M-HDL-P	Regulation of complement dependent cytotoxicity	1/95	11/17951	0.0567132	0.114357
AD	M-HDL-P	Regulation of dendritic cell antigen processing and presentation	1/95	11/17951	0.0567132	0.114357
AD	M-HDL-P	Regulation of fear response	1/95	11/17951	0.0567132	0.114357
AD	M-HDL-P	Zinc ion import into organelle	1/95	11/17951	0.0567132	0.114357
AD	M-HDL-P	Anatomical structure maturation	4/95	273/17951	0.0569998	0.114801
AD	M-HDL-P	Antigen processing and presentation of peptide antigen	2/95	73/17951	0.0571644	0.114863
AD	M-HDL-P	Protein localization to cilium	2/95	73/17951	0.0571644	0.114863
AD	M-HDL-P	Regulation of kinase activity	6/95	519/17951	0.0573008	0.115003
AD	M-HDL-P	Mesenchymal cell differentiation	4/95	274/17951	0.0576191	0.115372
AD	M-HDL-P	Vascular process in circulatory system	4/95	274/17951	0.0576191	0.115372
AD	M-HDL-P	Axon development	6/95	520/17951	0.0577317	0.115463
AD	M-HDL-P	Negative regulation of t cell proliferation	2/95	74/17951	0.0585552	0.116568
AD	M-HDL-P	Positive regulation of tor signaling	2/95	74/17951	0.0585552	0.116568
AD	M-HDL-P	Protein transmembrane transport	2/95	74/17951	0.0585552	0.116568
AD	M-HDL-P	Regulation of coagulation	2/95	74/17951	0.0585552	0.116568
AD	M-HDL-P	Female gamete generation	3/95	167/17951	0.0588917	0.117103
AD	M-HDL-P	Regulation of apoptotic signaling pathway	5/95	396/17951	0.0591029	0.117387
AD	M-HDL-P	Positive regulation of cytosolic calcium ion concentration	3/95	168/17951	0.0597409	0.117995
AD	M-HDL-P	Positive regulation of developmental growth	3/95	168/17951	0.0597409	0.117995
AD	M-HDL-P	Regulation of ubiquitin dependent protein catabolic process	3/95	168/17951	0.0597409	0.117995
AD	M-HDL-P	Regulation of viral process	3/95	168/17951	0.0597409	0.117995
AD	M-HDL-P	Cellular response to external stimulus	2/95	75/17951	0.0599577	0.117995
AD	M-HDL-P	Fatty acid beta oxidation	2/95	75/17951	0.0599577	0.117995
AD	M-HDL-P	Regulation of behavior	2/95	75/17951	0.0599577	0.117995
AD	M-HDL-P	Regulation of protein dephosphorylation	2/95	75/17951	0.0599577	0.117995
AD	M-HDL-P	Developmental growth	7/95	659/17951	0.0602458	0.118063
AD	M-HDL-P	Adaptive thermogenesis	3/95	169/17951	0.0605958	0.118063
AD	M-HDL-P	Tor signaling	3/95	169/17951	0.0605958	0.118063
AD	M-HDL-P	Cellular response to vascular endothelial growth factor stimulus	2/95	76/17951	0.0613717	0.118063
AD	M-HDL-P	Phosphatidylcholine metabolic process	2/95	76/17951	0.0613717	0.118063
AD	M-HDL-P	Plasma membrane organization	3/95	170/17951	0.0614565	0.118063
AD	M-HDL-P	Fatty acid metabolic process	5/95	401/17951	0.061696	0.118063
AD	M-HDL-P	Endothelin receptor signaling pathway	1/95	12/17951	0.0617083	0.118063
AD	M-HDL-P	Heparan sulfate proteoglycan biosynthetic process enzymatic modification	1/95	12/17951	0.0617083	0.118063
AD	M-HDL-P	Interleukin 10 mediated signaling pathway	1/95	12/17951	0.0617083	0.118063
AD	M-HDL-P	Mammalian oogenesis stage	1/95	12/17951	0.0617083	0.118063
AD	M-HDL-P	Mast cell chemotaxis	1/95	12/17951	0.0617083	0.118063
AD	M-HDL-P	Mesenchymal stem cell differentiation	1/95	12/17951	0.0617083	0.118063
AD	M-HDL-P	Midgut development	1/95	12/17951	0.0617083	0.118063
AD	M-HDL-P	Negative regulation of acute inflammatory response	1/95	12/17951	0.0617083	0.118063
AD	M-HDL-P	Negative regulation of cgas sting signaling pathway	1/95	12/17951	0.0617083	0.118063
AD	M-HDL-P	Negative regulation of immunoglobulin production	1/95	12/17951	0.0617083	0.118063
AD	M-HDL-P	Negative regulation of receptor binding	1/95	12/17951	0.0617083	0.118063
AD	M-HDL-P	Positive regulation of integrin mediated signaling pathway	1/95	12/17951	0.0617083	0.118063
AD	M-HDL-P	Regulation of lysosome organization	1/95	12/17951	0.0617083	0.118063
AD	M-HDL-P	Regulation of skeletal muscle satellite cell proliferation	1/95	12/17951	0.0617083	0.118063
AD	M-HDL-P	Regulation of toll like receptor 2 signaling pathway	1/95	12/17951	0.0617083	0.118063
AD	M-HDL-P	Response to interleukin 18	1/95	12/17951	0.0617083	0.118063
AD	M-HDL-P	Uv protection	1/95	12/17951	0.0617083	0.118063
AD	M-HDL-P	Vascular associated smooth muscle cell development	1/95	12/17951	0.0617083	0.118063
AD	M-HDL-P	Adenylate cyclase activating g protein coupled receptor signaling pathway	3/95	171/17951	0.0623229	0.119106
AD	M-HDL-P	Negative regulation of wound healing	2/95	77/17951	0.0627972	0.119614
AD	M-HDL-P	Positive regulation of axonogenesis	2/95	77/17951	0.0627972	0.119614
AD	M-HDL-P	Positive regulation of cell killing	2/95	77/17951	0.0627972	0.119614
AD	M-HDL-P	Response to oxidative stress	5/95	404/17951	0.0632826	0.120405
AD	M-HDL-P	Vacuolar transport	3/95	173/17951	0.0640729	0.121677
AD	M-HDL-P	Lymphocyte homeostasis	2/95	78/17951	0.0642339	0.121677
AD	M-HDL-P	Positive regulation of proteasomal ubiquitin dependent protein catabolic process	2/95	78/17951	0.0642339	0.121677
AD	M-HDL-P	Regulation of glucose transmembrane transport	2/95	78/17951	0.0642339	0.121677
AD	M-HDL-P	Cell projection morphogenesis	7/95	670/17951	0.0646473	0.122325
AD	M-HDL-P	Glucose import	2/95	79/17951	0.0656817	0.122642
AD	M-HDL-P	Cellular response to oxygen levels	3/95	175/17951	0.0658455	0.122642
AD	M-HDL-P	Response to temperature stimulus	3/95	175/17951	0.0658455	0.122642
AD	M-HDL-P	Dephosphorylation	4/95	287/17951	0.0659981	0.122642
AD	M-HDL-P	Intracellular protein transport	7/95	674/17951	0.0662955	0.122642
AD	M-HDL-P	Activation of janus kinase activity	1/95	13/17951	0.0666773	0.122642
AD	M-HDL-P	Aminoacyl trna metabolism involved in translational fidelity	1/95	13/17951	0.0666773	0.122642
AD	M-HDL-P	Cellular response to peptide	1/95	13/17951	0.0666773	0.122642
AD	M-HDL-P	Commissural neuron axon guidance	1/95	13/17951	0.0666773	0.122642
AD	M-HDL-P	Detection of molecule of bacterial origin	1/95	13/17951	0.0666773	0.122642
AD	M-HDL-P	Diet induced thermogenesis	1/95	13/17951	0.0666773	0.122642
AD	M-HDL-P	Immature t cell proliferation	1/95	13/17951	0.0666773	0.122642
AD	M-HDL-P	Keratinocyte development	1/95	13/17951	0.0666773	0.122642
AD	M-HDL-P	Leukocyte aggregation	1/95	13/17951	0.0666773	0.122642
AD	M-HDL-P	Motor neuron migration	1/95	13/17951	0.0666773	0.122642
AD	M-HDL-P	Negative regulation of amyloid fibril formation	1/95	13/17951	0.0666773	0.122642
AD	M-HDL-P	Negative regulation of behavior	1/95	13/17951	0.0666773	0.122642
AD	M-HDL-P	Negative regulation of complement activation	1/95	13/17951	0.0666773	0.122642
AD	M-HDL-P	Negative regulation of epidermal growth factor activated receptor activity	1/95	13/17951	0.0666773	0.122642
AD	M-HDL-P	Negative regulation of homotypic cell cell adhesion	1/95	13/17951	0.0666773	0.122642
AD	M-HDL-P	Negative regulation of leukocyte degranulation	1/95	13/17951	0.0666773	0.122642
AD	M-HDL-P	Regulation of artery morphogenesis	1/95	13/17951	0.0666773	0.122642
AD	M-HDL-P	Regulation of intracellular lipid transport	1/95	13/17951	0.0666773	0.122642
AD	M-HDL-P	Regulation of postsynaptic density assembly	1/95	13/17951	0.0666773	0.122642
AD	M-HDL-P	Regulation of triglyceride catabolic process	1/95	13/17951	0.0666773	0.122642
AD	M-HDL-P	Response to water	1/95	13/17951	0.0666773	0.122642
AD	M-HDL-P	Interleukin 6 production	3/95	176/17951	0.0667403	0.122642
AD	M-HDL-P	Negative regulation of nf kappab transcription factor activity	2/95	80/17951	0.0671404	0.123246
AD	M-HDL-P	Smooth muscle cell proliferation	3/95	177/17951	0.0676407	0.124032
AD	M-HDL-P	Negative regulation of wnt signaling pathway	3/95	178/17951	0.0685467	0.125142
AD	M-HDL-P	Cell surface pattern recognition receptor signaling pathway	2/95	81/17951	0.0686099	0.125142
AD	M-HDL-P	Lymphocyte apoptotic process	2/95	81/17951	0.0686099	0.125142
AD	M-HDL-P	Regulation of amide metabolic process	2/95	81/17951	0.0686099	0.125142
AD	M-HDL-P	Regulation of bone mineralization	2/95	81/17951	0.0686099	0.125142
AD	M-HDL-P	Cellular process involved in reproduction in multicellular organism	5/95	414/17951	0.0687375	0.125242
AD	M-HDL-P	Regulation of response to wounding	3/95	179/17951	0.0694582	0.126421
AD	M-HDL-P	Regulation of cell migration involved in sprouting angiogenesis	2/95	82/17951	0.07009	0.126997
AD	M-HDL-P	Regulation of dna templated transcription initiation	2/95	82/17951	0.07009	0.126997
AD	M-HDL-P	Negative regulation of defense response	4/95	294/17951	0.0707605	0.126997
AD	M-HDL-P	Energy homeostasis	2/95	83/17951	0.0715806	0.126997
AD	M-HDL-P	Export across plasma membrane	2/95	83/17951	0.0715806	0.126997
AD	M-HDL-P	Neuroblast proliferation	2/95	83/17951	0.0715806	0.126997
AD	M-HDL-P	Cellular response to oxidised low density lipoprotein particle stimulus	1/95	14/17951	0.0716202	0.126997
AD	M-HDL-P	Complement dependent cytotoxicity	1/95	14/17951	0.0716202	0.126997
AD	M-HDL-P	Induction of positive chemotaxis	1/95	14/17951	0.0716202	0.126997
AD	M-HDL-P	Mechanosensory behavior	1/95	14/17951	0.0716202	0.126997
AD	M-HDL-P	Microtubule anchoring at microtubule organizing center	1/95	14/17951	0.0716202	0.126997
AD	M-HDL-P	Negative regulation of fatty acid oxidation	1/95	14/17951	0.0716202	0.126997
AD	M-HDL-P	Negative regulation of lipopolysaccharide mediated signaling pathway	1/95	14/17951	0.0716202	0.126997
AD	M-HDL-P	Negative regulation of long term synaptic potentiation	1/95	14/17951	0.0716202	0.126997
AD	M-HDL-P	Negative regulation of macrophage derived foam cell differentiation	1/95	14/17951	0.0716202	0.126997
AD	M-HDL-P	Negative regulation of macrophage migration	1/95	14/17951	0.0716202	0.126997
AD	M-HDL-P	Negative regulation of mitochondrial outer membrane permeabilization involved in apoptotic signaling pathway	1/95	14/17951	0.0716202	0.126997
AD	M-HDL-P	Positive regulation of triglyceride biosynthetic process	1/95	14/17951	0.0716202	0.126997
AD	M-HDL-P	Regulation of long term synaptic depression	1/95	14/17951	0.0716202	0.126997
AD	M-HDL-P	Regulation of protein catabolic process in the vacuole	1/95	14/17951	0.0716202	0.126997
AD	M-HDL-P	Regulation of toll like receptor 3 signaling pathway	1/95	14/17951	0.0716202	0.126997
AD	M-HDL-P	Response to uv a	1/95	14/17951	0.0716202	0.126997
AD	M-HDL-P	Response to uv c	1/95	14/17951	0.0716202	0.126997
AD	M-HDL-P	Telomere maintenance via recombination	1/95	14/17951	0.0716202	0.126997
AD	M-HDL-P	Uv damage excision repair	1/95	14/17951	0.0716202	0.126997
AD	M-HDL-P	Regulation of t cell proliferation	3/95	182/17951	0.0722258	0.127939
AD	M-HDL-P	Natural killer cell mediated immunity	2/95	84/17951	0.0730815	0.129188
AD	M-HDL-P	Response to osmotic stress	2/95	84/17951	0.0730815	0.129188
AD	M-HDL-P	Positive regulation of dna metabolic process	4/95	299/17951	0.074268	0.13034
AD	M-HDL-P	Regulation of catabolic process	10/95	1127/17951	0.0743084	0.13034
AD	M-HDL-P	Focal adhesion assembly	2/95	85/17951	0.0745926	0.13034
AD	M-HDL-P	Nucleotide excision repair	2/95	85/17951	0.0745926	0.13034
AD	M-HDL-P	Regulation of release of sequestered calcium ion into cytosol	2/95	85/17951	0.0745926	0.13034
AD	M-HDL-P	Regulation of sodium ion transport	2/95	85/17951	0.0745926	0.13034
AD	M-HDL-P	Regulation of peptidase activity	4/95	300/17951	0.07498	0.13034
AD	M-HDL-P	Leukocyte cell cell adhesion	5/95	425/17951	0.0750321	0.13034
AD	M-HDL-P	Alpha beta t cell activation	3/95	185/17951	0.0750424	0.13034
AD	M-HDL-P	Steroid biosynthetic process	3/95	186/17951	0.0759921	0.13034
AD	M-HDL-P	Positive regulation of lipid transport	2/95	86/17951	0.0761138	0.13034
AD	M-HDL-P	Secretion	9/95	984/17951	0.0761666	0.13034
AD	M-HDL-P	Collagen activated signaling pathway	1/95	15/17951	0.0765371	0.13034
AD	M-HDL-P	Formation of extrachromosomal circular dna	1/95	15/17951	0.0765371	0.13034
AD	M-HDL-P	Lipoprotein catabolic process	1/95	15/17951	0.0765371	0.13034
AD	M-HDL-P	Mast cell migration	1/95	15/17951	0.0765371	0.13034
AD	M-HDL-P	Negative regulation of b cell mediated immunity	1/95	15/17951	0.0765371	0.13034
AD	M-HDL-P	Negative regulation of calcineurin mediated signaling	1/95	15/17951	0.0765371	0.13034
AD	M-HDL-P	Negative regulation of interferon beta production	1/95	15/17951	0.0765371	0.13034
AD	M-HDL-P	Negative regulation of low density lipoprotein particle clearance	1/95	15/17951	0.0765371	0.13034
AD	M-HDL-P	Negative regulation of lymphocyte migration	1/95	15/17951	0.0765371	0.13034
AD	M-HDL-P	Negative regulation of sodium ion transmembrane transport	1/95	15/17951	0.0765371	0.13034
AD	M-HDL-P	Parturition	1/95	15/17951	0.0765371	0.13034
AD	M-HDL-P	Positive regulation of cholesterol metabolic process	1/95	15/17951	0.0765371	0.13034
AD	M-HDL-P	Positive regulation of cyclin dependent protein kinase activity	1/95	15/17951	0.0765371	0.13034
AD	M-HDL-P	Positive regulation of endothelial cell chemotaxis	1/95	15/17951	0.0765371	0.13034
AD	M-HDL-P	Positive regulation of fibroblast migration	1/95	15/17951	0.0765371	0.13034
AD	M-HDL-P	Positive regulation of glycogen biosynthetic process	1/95	15/17951	0.0765371	0.13034
AD	M-HDL-P	Positive regulation of synaptic transmission gabaergic	1/95	15/17951	0.0765371	0.13034
AD	M-HDL-P	Protein transport to vacuole involved in ubiquitin dependent protein catabolic process via the multivesicular body sorting pathway	1/95	15/17951	0.0765371	0.13034
AD	M-HDL-P	Regulation of nucleotide binding domain leucine rich repeat containing receptor signaling pathway	1/95	15/17951	0.0765371	0.13034
AD	M-HDL-P	Regulation of phospholipid transport	1/95	15/17951	0.0765371	0.13034
AD	M-HDL-P	Regulation of vascular wound healing	1/95	15/17951	0.0765371	0.13034
AD	M-HDL-P	Response to laminar fluid shear stress	1/95	15/17951	0.0765371	0.13034
AD	M-HDL-P	Response to vitamin a	1/95	15/17951	0.0765371	0.13034
AD	M-HDL-P	Sphingosine 1 phosphate receptor signaling pathway	1/95	15/17951	0.0765371	0.13034
AD	M-HDL-P	T cell tolerance induction	1/95	15/17951	0.0765371	0.13034
AD	M-HDL-P	Glucan metabolic process	2/95	87/17951	0.0776448	0.131835
AD	M-HDL-P	Stem cell development	2/95	87/17951	0.0776448	0.131835
AD	M-HDL-P	Vascular transport	2/95	87/17951	0.0776448	0.131835
AD	M-HDL-P	Regulation of lipid biosynthetic process	3/95	189/17951	0.0788731	0.133789
AD	M-HDL-P	Embryonic placenta development	2/95	88/17951	0.0791855	0.134054
AD	M-HDL-P	T cell differentiation in thymus	2/95	88/17951	0.0791855	0.134054
AD	M-HDL-P	Negative regulation of response to external stimulus	5/95	433/17951	0.079802	0.134376
AD	M-HDL-P	Response to radiation	5/95	433/17951	0.079802	0.134376
AD	M-HDL-P	Cell surface receptor signaling pathway via stat	3/95	190/17951	0.0798441	0.134376
AD	M-HDL-P	Protein autophosphorylation	3/95	190/17951	0.0798441	0.134376
AD	M-HDL-P	Regulation of cysteine type endopeptidase activity	3/95	190/17951	0.0798441	0.134376
AD	M-HDL-P	Telomere organization	3/95	190/17951	0.0798441	0.134376
AD	M-HDL-P	Post embryonic development	2/95	89/17951	0.0807359	0.134541
AD	M-HDL-P	Regulation of proteasomal protein catabolic process	3/95	191/17951	0.0808202	0.134541
AD	M-HDL-P	Cellular response to prostaglandin e stimulus	1/95	16/17951	0.0814284	0.134541
AD	M-HDL-P	Dendritic cell antigen processing and presentation	1/95	16/17951	0.0814284	0.134541
AD	M-HDL-P	Heparan sulfate proteoglycan metabolic process	1/95	16/17951	0.0814284	0.134541
AD	M-HDL-P	I kappab phosphorylation	1/95	16/17951	0.0814284	0.134541
AD	M-HDL-P	Locomotory exploration behavior	1/95	16/17951	0.0814284	0.134541
AD	M-HDL-P	Monoacylglycerol metabolic process	1/95	16/17951	0.0814284	0.134541
AD	M-HDL-P	Peptidyl tyrosine autophosphorylation	1/95	16/17951	0.0814284	0.134541
AD	M-HDL-P	Positive regulation of dendrite development	1/95	16/17951	0.0814284	0.134541
AD	M-HDL-P	Positive regulation of membrane protein ectodomain proteolysis	1/95	16/17951	0.0814284	0.134541
AD	M-HDL-P	Regulation of acute inflammatory response to antigenic stimulus	1/95	16/17951	0.0814284	0.134541
AD	M-HDL-P	Regulation of cellular response to heat	1/95	16/17951	0.0814284	0.134541
AD	M-HDL-P	Regulation of hepatocyte proliferation	1/95	16/17951	0.0814284	0.134541
AD	M-HDL-P	Regulation of postsynaptic specialization assembly	1/95	16/17951	0.0814284	0.134541
AD	M-HDL-P	Regulation of receptor binding	1/95	16/17951	0.0814284	0.134541
AD	M-HDL-P	Regulation of skeletal muscle cell proliferation	1/95	16/17951	0.0814284	0.134541
AD	M-HDL-P	Terpenoid biosynthetic process	1/95	16/17951	0.0814284	0.134541
AD	M-HDL-P	Venous blood vessel development	1/95	16/17951	0.0814284	0.134541
AD	M-HDL-P	Dna conformation change	2/95	90/17951	0.0822957	0.135639
AD	M-HDL-P	Positive regulation of organelle assembly	2/95	90/17951	0.0822957	0.135639
AD	M-HDL-P	Positive regulation of cell population proliferation	9/95	1000/17951	0.0823296	0.135639
AD	M-HDL-P	Negative regulation of developmental process	9/95	1007/17951	0.0851195	0.138907
AD	M-HDL-P	Regulation of hydrolase activity	7/95	716/17951	0.0851426	0.138907
AD	M-HDL-P	Regulation of embryonic development	2/95	92/17951	0.0854431	0.138907
AD	M-HDL-P	Response to vitamin	2/95	92/17951	0.0854431	0.138907
AD	M-HDL-P	Dna metabolic process	9/95	1009/17951	0.0859271	0.138907
AD	M-HDL-P	Fatty acid homeostasis	1/95	17/17951	0.086294	0.138907
AD	M-HDL-P	L glutamate import across plasma membrane	1/95	17/17951	0.086294	0.138907
AD	M-HDL-P	Mammary gland epithelial cell differentiation	1/95	17/17951	0.086294	0.138907
AD	M-HDL-P	Modulation of process of another organism	1/95	17/17951	0.086294	0.138907
AD	M-HDL-P	Morphogenesis of an endothelium	1/95	17/17951	0.086294	0.138907
AD	M-HDL-P	Negative regulation of b cell proliferation	1/95	17/17951	0.086294	0.138907
AD	M-HDL-P	Negative regulation of macrophage activation	1/95	17/17951	0.086294	0.138907
AD	M-HDL-P	Negative regulation of receptor internalization	1/95	17/17951	0.086294	0.138907
AD	M-HDL-P	Negative regulation of triglyceride metabolic process	1/95	17/17951	0.086294	0.138907
AD	M-HDL-P	Neurotransmitter gated ion channel clustering	1/95	17/17951	0.086294	0.138907
AD	M-HDL-P	Non proteinogenic amino acid biosynthetic process	1/95	17/17951	0.086294	0.138907
AD	M-HDL-P	Phospholipid homeostasis	1/95	17/17951	0.086294	0.138907
AD	M-HDL-P	Protein localization to nucleolus	1/95	17/17951	0.086294	0.138907
AD	M-HDL-P	Regulation of axon extension involved in axon guidance	1/95	17/17951	0.086294	0.138907
AD	M-HDL-P	Regulation of dna strand elongation	1/95	17/17951	0.086294	0.138907
AD	M-HDL-P	Regulation of epidermal growth factor activated receptor activity	1/95	17/17951	0.086294	0.138907
AD	M-HDL-P	Regulation of excitatory synapse assembly	1/95	17/17951	0.086294	0.138907
AD	M-HDL-P	Replicative senescence	1/95	17/17951	0.086294	0.138907
AD	M-HDL-P	Skeletal muscle satellite cell proliferation	1/95	17/17951	0.086294	0.138907
AD	M-HDL-P	Post translational protein modification	9/95	1010/17951	0.0863326	0.138907
AD	M-HDL-P	Response to peptide hormone	5/95	444/17951	0.0866219	0.139243
AD	M-HDL-P	Positive regulation of leukocyte chemotaxis	2/95	93/17951	0.0870304	0.139638
AD	M-HDL-P	Positive regulation of protein localization to nucleus	2/95	93/17951	0.0870304	0.139638
AD	M-HDL-P	Cardiac cell development	2/95	94/17951	0.0886266	0.141935
AD	M-HDL-P	Neural crest cell differentiation	2/95	94/17951	0.0886266	0.141935
AD	M-HDL-P	Negative regulation of immune response	3/95	199/17951	0.0888152	0.142104
AD	M-HDL-P	Cellular response to peptide hormone stimulus	4/95	319/17951	0.0891614	0.142393
AD	M-HDL-P	Intrinsic apoptotic signaling pathway	4/95	319/17951	0.0891614	0.142393
AD	M-HDL-P	Cellular response to chemical stress	4/95	320/17951	0.0899416	0.14276
AD	M-HDL-P	Negative regulation of chromosome organization	2/95	95/17951	0.0902316	0.14276
AD	M-HDL-P	Negative regulation of myeloid cell differentiation	2/95	95/17951	0.0902316	0.14276
AD	M-HDL-P	Cgas sting signaling pathway	1/95	18/17951	0.091134	0.14276
AD	M-HDL-P	Hypersensitivity	1/95	18/17951	0.091134	0.14276
AD	M-HDL-P	Maintenance of cell polarity	1/95	18/17951	0.091134	0.14276
AD	M-HDL-P	Negative regulation of defense response to virus	1/95	18/17951	0.091134	0.14276
AD	M-HDL-P	Negative regulation of inflammasome mediated signaling pathway	1/95	18/17951	0.091134	0.14276
AD	M-HDL-P	Negative regulation of sodium ion transport	1/95	18/17951	0.091134	0.14276
AD	M-HDL-P	Negative regulation of vascular permeability	1/95	18/17951	0.091134	0.14276
AD	M-HDL-P	Positive regulation of glycogen metabolic process	1/95	18/17951	0.091134	0.14276
AD	M-HDL-P	Positive regulation of myelination	1/95	18/17951	0.091134	0.14276
AD	M-HDL-P	Regulation of endothelial cell development	1/95	18/17951	0.091134	0.14276
AD	M-HDL-P	Regulation of humoral immune response mediated by circulating immunoglobulin	1/95	18/17951	0.091134	0.14276
AD	M-HDL-P	Regulation of protein kinase c signaling	1/95	18/17951	0.091134	0.14276
AD	M-HDL-P	Regulation of translational fidelity	1/95	18/17951	0.091134	0.14276
AD	M-HDL-P	Retinal metabolic process	1/95	18/17951	0.091134	0.14276
AD	M-HDL-P	Sphingolipid mediated signaling pathway	1/95	18/17951	0.091134	0.14276
AD	M-HDL-P	T helper 2 cell differentiation	1/95	18/17951	0.091134	0.14276
AD	M-HDL-P	Trophoblast cell migration	1/95	18/17951	0.091134	0.14276
AD	M-HDL-P	Ureter development	1/95	18/17951	0.091134	0.14276
AD	M-HDL-P	Amyloid precursor protein metabolic process	2/95	96/17951	0.0918452	0.143432
AD	M-HDL-P	Cd4 positive alpha beta t cell differentiation	2/95	96/17951	0.0918452	0.143432
AD	M-HDL-P	Protein acylation	2/95	96/17951	0.0918452	0.143432
AD	M-HDL-P	Negative regulation of inflammatory response	3/95	202/17951	0.0918966	0.143432
AD	M-HDL-P	Macromolecule catabolic process	12/95	1486/17951	0.0924975	0.144239
AD	M-HDL-P	Cell chemotaxis	4/95	324/17951	0.0930954	0.14504
AD	M-HDL-P	Multicellular organismal response to stress	2/95	97/17951	0.0934673	0.145356
AD	M-HDL-P	Positive regulation of jnk cascade	2/95	97/17951	0.0934673	0.145356
AD	M-HDL-P	Establishment of protein localization to organelle	5/95	456/17951	0.0944023	0.146305
AD	M-HDL-P	Positive regulation of hydrolase activity	5/95	456/17951	0.0944023	0.146305
AD	M-HDL-P	Canonical wnt signaling pathway	4/95	326/17951	0.094692	0.146305
AD	M-HDL-P	Tube development	10/95	1182/17951	0.0947737	0.146305
AD	M-HDL-P	Embryonic organ development	5/95	457/17951	0.0950665	0.146305
AD	M-HDL-P	Endosome organization	2/95	98/17951	0.0950978	0.146305
AD	M-HDL-P	Response to hydrogen peroxide	2/95	98/17951	0.0950978	0.146305
AD	M-HDL-P	Behavioral response to pain	1/95	19/17951	0.0959488	0.146305
AD	M-HDL-P	Cartilage condensation	1/95	19/17951	0.0959488	0.146305
AD	M-HDL-P	Chronic inflammatory response	1/95	19/17951	0.0959488	0.146305
AD	M-HDL-P	Coronary vasculature morphogenesis	1/95	19/17951	0.0959488	0.146305
AD	M-HDL-P	Grooming behavior	1/95	19/17951	0.0959488	0.146305
AD	M-HDL-P	Lymphangiogenesis	1/95	19/17951	0.0959488	0.146305
AD	M-HDL-P	Negative regulation of alcohol biosynthetic process	1/95	19/17951	0.0959488	0.146305
AD	M-HDL-P	Negative regulation of interleukin 12 production	1/95	19/17951	0.0959488	0.146305
AD	M-HDL-P	Nucleotide binding oligomerization domain containing 2 signaling pathway	1/95	19/17951	0.0959488	0.146305
AD	M-HDL-P	Positive regulation of bone resorption	1/95	19/17951	0.0959488	0.146305
AD	M-HDL-P	Positive regulation of lymphocyte chemotaxis	1/95	19/17951	0.0959488	0.146305
AD	M-HDL-P	Positive regulation of t cell receptor signaling pathway	1/95	19/17951	0.0959488	0.146305
AD	M-HDL-P	Regulation of amyloid beta clearance	1/95	19/17951	0.0959488	0.146305
AD	M-HDL-P	Regulation of mast cell activation	1/95	19/17951	0.0959488	0.146305
AD	M-HDL-P	Regulation of tolerance induction	1/95	19/17951	0.0959488	0.146305
AD	M-HDL-P	Cellular response to acid chemical	2/95	99/17951	0.0967365	0.147375
AD	M-HDL-P	Protein dephosphorylation	3/95	208/17951	0.0981915	0.149153
AD	M-HDL-P	Negative regulation of response to wounding	2/95	100/17951	0.0983832	0.149153
AD	M-HDL-P	Response to alkaloid	2/95	100/17951	0.0983832	0.149153
AD	M-HDL-P	Terpenoid metabolic process	2/95	100/17951	0.0983832	0.149153
AD	M-HDL-P	Transition metal ion transport	2/95	100/17951	0.0983832	0.149153
AD	M-HDL-P	Cell junction assembly	5/95	462/17951	0.0984237	0.149153
AD	M-HDL-P	Positive regulation of gtpase activity	3/95	209/17951	0.0992574	0.149758
AD	M-HDL-P	Regulation of protein stability	4/95	332/17951	0.0995599	0.149758
AD	M-HDL-P	Positive regulation of cold induced thermogenesis	2/95	101/17951	0.100038	0.149758
AD	M-HDL-P	Positive regulation of interleukin 6 production	2/95	101/17951	0.100038	0.149758
AD	M-HDL-P	Regulation of carbohydrate biosynthetic process	2/95	101/17951	0.100038	0.149758
AD	M-HDL-P	Enzyme linked receptor protein signaling pathway	9/95	1043/17951	0.100367	0.149758
AD	M-HDL-P	Aspartate transmembrane transport	1/95	20/17951	0.100738	0.149758
AD	M-HDL-P	Cellular response to cholesterol	1/95	20/17951	0.100738	0.149758
AD	M-HDL-P	Fatty acid transmembrane transport	1/95	20/17951	0.100738	0.149758
AD	M-HDL-P	Mammary gland alveolus development	1/95	20/17951	0.100738	0.149758
AD	M-HDL-P	Myeloid dendritic cell differentiation	1/95	20/17951	0.100738	0.149758
AD	M-HDL-P	Negative adaptation of signaling pathway	1/95	20/17951	0.100738	0.149758
AD	M-HDL-P	Negative regulation of phosphatase activity	1/95	20/17951	0.100738	0.149758
AD	M-HDL-P	Negative regulation of release of cytochrome c from mitochondria	1/95	20/17951	0.100738	0.149758
AD	M-HDL-P	Negative regulation of toll like receptor 4 signaling pathway	1/95	20/17951	0.100738	0.149758
AD	M-HDL-P	Positive regulation of protein export from nucleus	1/95	20/17951	0.100738	0.149758
AD	M-HDL-P	Regulation of collateral sprouting	1/95	20/17951	0.100738	0.149758
AD	M-HDL-P	Regulation of fatty acid beta oxidation	1/95	20/17951	0.100738	0.149758
AD	M-HDL-P	Response to peptide	1/95	20/17951	0.100738	0.149758
AD	M-HDL-P	Surfactant homeostasis	1/95	20/17951	0.100738	0.149758
AD	M-HDL-P	Toll like receptor 9 signaling pathway	1/95	20/17951	0.100738	0.149758
AD	M-HDL-P	Vitamin transmembrane transport	1/95	20/17951	0.100738	0.149758
AD	M-HDL-P	Protein containing complex assembly	13/95	1669/17951	0.101144	0.150231
AD	M-HDL-P	Innate immune response activating cell surface receptor signaling pathway	2/95	102/17951	0.101701	0.150668
AD	M-HDL-P	Regulation of biomineral tissue development	2/95	102/17951	0.101701	0.150668
AD	M-HDL-P	Regulation of dephosphorylation	2/95	102/17951	0.101701	0.150668
AD	M-HDL-P	Organic acid biosynthetic process	4/95	335/17951	0.102037	0.151036
AD	M-HDL-P	Taxis	5/95	469/17951	0.103224	0.152514
AD	M-HDL-P	Wnt signaling pathway	5/95	469/17951	0.103224	0.152514
AD	M-HDL-P	Small molecule metabolic process	14/95	1836/17951	0.103301	0.152514
AD	M-HDL-P	Cellular response to abiotic stimulus	4/95	337/17951	0.103705	0.152748
AD	M-HDL-P	Epithelial cell differentiation	7/95	753/17951	0.104066	0.152748
AD	M-HDL-P	Positive regulation of t cell proliferation	2/95	104/17951	0.105049	0.152748
AD	M-HDL-P	Cellular glucuronidation	1/95	21/17951	0.105503	0.152748
AD	M-HDL-P	Cellular response to prostaglandin stimulus	1/95	21/17951	0.105503	0.152748
AD	M-HDL-P	Interleukin 13 production	1/95	21/17951	0.105503	0.152748
AD	M-HDL-P	Lipid import into cell	1/95	21/17951	0.105503	0.152748
AD	M-HDL-P	Negative regulation of cilium assembly	1/95	21/17951	0.105503	0.152748
AD	M-HDL-P	Negative regulation of lipoprotein particle clearance	1/95	21/17951	0.105503	0.152748
AD	M-HDL-P	Negative regulation of protein tyrosine kinase activity	1/95	21/17951	0.105503	0.152748
AD	M-HDL-P	Negative regulation of telomere maintenance via telomerase	1/95	21/17951	0.105503	0.152748
AD	M-HDL-P	Neuron projection extension involved in neuron projection guidance	1/95	21/17951	0.105503	0.152748
AD	M-HDL-P	Neutrophil activation involved in immune response	1/95	21/17951	0.105503	0.152748
AD	M-HDL-P	Positive regulation by host of viral process	1/95	21/17951	0.105503	0.152748
AD	M-HDL-P	Positive regulation of protein localization to cell surface	1/95	21/17951	0.105503	0.152748
AD	M-HDL-P	Positive regulation of protein tyrosine kinase activity	1/95	21/17951	0.105503	0.152748
AD	M-HDL-P	Positive regulation of ubiquitin protein transferase activity	1/95	21/17951	0.105503	0.152748
AD	M-HDL-P	Regulation of branching involved in ureteric bud morphogenesis	1/95	21/17951	0.105503	0.152748
AD	M-HDL-P	Regulation of camp mediated signaling	1/95	21/17951	0.105503	0.152748
AD	M-HDL-P	Regulation of cell cell adhesion mediated by cadherin	1/95	21/17951	0.105503	0.152748
AD	M-HDL-P	Regulation of integrin mediated signaling pathway	1/95	21/17951	0.105503	0.152748
AD	M-HDL-P	Regulation of nuclease activity	1/95	21/17951	0.105503	0.152748
AD	M-HDL-P	Response to muramyl dipeptide	1/95	21/17951	0.105503	0.152748
AD	M-HDL-P	Nervous system process	12/95	1522/17951	0.105657	0.152843
AD	M-HDL-P	Positive regulation of mapk cascade	5/95	473/17951	0.106019	0.153238
AD	M-HDL-P	Developmental maturation	4/95	340/17951	0.106229	0.153284
AD	M-HDL-P	Mesenchyme development	4/95	340/17951	0.106229	0.153284
AD	M-HDL-P	Actomyosin structure organization	3/95	216/17951	0.106849	0.153663
AD	M-HDL-P	Multi multicellular organism process	3/95	216/17951	0.106849	0.153663
AD	M-HDL-P	Synapse assembly	3/95	216/17951	0.106849	0.153663
AD	M-HDL-P	T cell proliferation	3/95	216/17951	0.106849	0.153663
AD	M-HDL-P	Circulatory system process	6/95	615/17951	0.107589	0.154597
AD	M-HDL-P	Cellular response to alcohol	2/95	106/17951	0.108427	0.155412
AD	M-HDL-P	Peptidyl threonine modification	2/95	106/17951	0.108427	0.155412
AD	M-HDL-P	Response to heat	2/95	106/17951	0.108427	0.155412
AD	M-HDL-P	Negative regulation of intracellular signal transduction	6/95	617/17951	0.108824	0.155678
AD	M-HDL-P	Regulation of organelle organization	10/95	1216/17951	0.108974	0.155678
AD	M-HDL-P	Regulation of lymphocyte differentiation	3/95	218/17951	0.109059	0.155678
AD	M-HDL-P	Monoatomic ion homeostasis	6/95	618/17951	0.109445	0.155678
AD	M-HDL-P	Fatty acid catabolic process	2/95	107/17951	0.110127	0.155678
AD	M-HDL-P	Cd4 positive alpha beta t cell proliferation	1/95	22/17951	0.110242	0.155678
AD	M-HDL-P	Detection of light stimulus involved in sensory perception	1/95	22/17951	0.110242	0.155678
AD	M-HDL-P	Intestinal lipid absorption	1/95	22/17951	0.110242	0.155678
AD	M-HDL-P	Intracellular sodium ion homeostasis	1/95	22/17951	0.110242	0.155678
AD	M-HDL-P	Mitochondrial transcription	1/95	22/17951	0.110242	0.155678
AD	M-HDL-P	Negative regulation of calcium mediated signaling	1/95	22/17951	0.110242	0.155678
AD	M-HDL-P	Negative regulation of lipid storage	1/95	22/17951	0.110242	0.155678
AD	M-HDL-P	Negative regulation of oxidoreductase activity	1/95	22/17951	0.110242	0.155678
AD	M-HDL-P	Negative regulation of receptor signaling pathway via jak stat	1/95	22/17951	0.110242	0.155678
AD	M-HDL-P	Pinocytosis	1/95	22/17951	0.110242	0.155678
AD	M-HDL-P	Positive regulation of blood vessel endothelial cell proliferation involved in sprouting angiogenesis	1/95	22/17951	0.110242	0.155678
AD	M-HDL-P	Positive regulation of inflammasome mediated signaling pathway	1/95	22/17951	0.110242	0.155678
AD	M-HDL-P	Regulation of low density lipoprotein particle clearance	1/95	22/17951	0.110242	0.155678
AD	M-HDL-P	Response to metal ion	4/95	346/17951	0.111362	0.157132
AD	M-HDL-P	Acute inflammatory response	2/95	108/17951	0.111834	0.157409
AD	M-HDL-P	Cellular response to ketone	2/95	108/17951	0.111834	0.157409
AD	M-HDL-P	Protein deubiquitination	2/95	108/17951	0.111834	0.157409
AD	M-HDL-P	Regulation of cell substrate adhesion	3/95	221/17951	0.112408	0.158088
AD	M-HDL-P	Cell motility	14/95	1863/17951	0.112788	0.158493
AD	M-HDL-P	Gliogenesis	4/95	348/17951	0.113098	0.158782
AD	M-HDL-P	Leukocyte homeostasis	2/95	109/17951	0.113548	0.158782
AD	M-HDL-P	Long chain fatty acid metabolic process	2/95	109/17951	0.113548	0.158782
AD	M-HDL-P	Osteoclast differentiation	2/95	109/17951	0.113548	0.158782
AD	M-HDL-P	Positive regulation of chromosome organization	2/95	109/17951	0.113548	0.158782
AD	M-HDL-P	Positive regulation of proteasomal protein catabolic process	2/95	109/17951	0.113548	0.158782
AD	M-HDL-P	Regulation of cell junction assembly	3/95	223/17951	0.114662	0.159327
AD	M-HDL-P	Cell aggregation	1/95	23/17951	0.114957	0.159327
AD	M-HDL-P	Ionotropic glutamate receptor signaling pathway	1/95	23/17951	0.114957	0.159327
AD	M-HDL-P	Lymph vessel morphogenesis	1/95	23/17951	0.114957	0.159327
AD	M-HDL-P	Negative regulation of membrane permeability	1/95	23/17951	0.114957	0.159327
AD	M-HDL-P	Negative regulation of organic acid transport	1/95	23/17951	0.114957	0.159327
AD	M-HDL-P	Peptidyl l cysteine s palmitoylation	1/95	23/17951	0.114957	0.159327
AD	M-HDL-P	Regulation of complement activation	1/95	23/17951	0.114957	0.159327
AD	M-HDL-P	Regulation of triglyceride biosynthetic process	1/95	23/17951	0.114957	0.159327
AD	M-HDL-P	Retinal ganglion cell axon guidance	1/95	23/17951	0.114957	0.159327
AD	M-HDL-P	T helper 1 cell differentiation	1/95	23/17951	0.114957	0.159327
AD	M-HDL-P	Positive regulation of cell junction assembly	2/95	110/17951	0.115269	0.159631
AD	M-HDL-P	Response to oxygen levels	4/95	352/17951	0.116605	0.161353
AD	M-HDL-P	Regulation of transmembrane transport	5/95	488/17951	0.116833	0.161503
AD	M-HDL-P	Monocarboxylic acid biosynthetic process	3/95	225/17951	0.116934	0.161503
AD	M-HDL-P	Polysaccharide metabolic process	2/95	111/17951	0.116996	0.161503
AD	M-HDL-P	Positive regulation of developmental process	11/95	1392/17951	0.117201	0.161656
AD	M-HDL-P	Phosphorylation	11/95	1394/17951	0.118057	0.162707
AD	M-HDL-P	Macrophage activation	2/95	112/17951	0.11873	0.162763
AD	M-HDL-P	Negative regulation of lipid metabolic process	2/95	112/17951	0.11873	0.162763
AD	M-HDL-P	Activation of adenylate cyclase activity	1/95	24/17951	0.119646	0.162763
AD	M-HDL-P	Embryonic hemopoiesis	1/95	24/17951	0.119646	0.162763
AD	M-HDL-P	Lysosomal lumen acidification	1/95	24/17951	0.119646	0.162763
AD	M-HDL-P	Negative regulation of interleukin 10 production	1/95	24/17951	0.119646	0.162763
AD	M-HDL-P	Negative regulation of ras protein signal transduction	1/95	24/17951	0.119646	0.162763
AD	M-HDL-P	Negative regulation of t cell apoptotic process	1/95	24/17951	0.119646	0.162763
AD	M-HDL-P	Positive regulation of alpha beta t cell proliferation	1/95	24/17951	0.119646	0.162763
AD	M-HDL-P	Positive regulation of humoral immune response	1/95	24/17951	0.119646	0.162763
AD	M-HDL-P	Positive regulation of regulatory t cell differentiation	1/95	24/17951	0.119646	0.162763
AD	M-HDL-P	Positive regulation of viral life cycle	1/95	24/17951	0.119646	0.162763
AD	M-HDL-P	Regulation of b cell receptor signaling pathway	1/95	24/17951	0.119646	0.162763
AD	M-HDL-P	Regulation of endothelial cell chemotaxis	1/95	24/17951	0.119646	0.162763
AD	M-HDL-P	Regulation of protein acetylation	1/95	24/17951	0.119646	0.162763
AD	M-HDL-P	Response to salt stress	1/95	24/17951	0.119646	0.162763
AD	M-HDL-P	Circulatory system development	10/95	1240/17951	0.119706	0.162763
AD	M-HDL-P	Lipid oxidation	2/95	113/17951	0.120471	0.163415
AD	M-HDL-P	Myoblast differentiation	2/95	113/17951	0.120471	0.163415
AD	M-HDL-P	Positive regulation of plasma membrane bounded cell projection assembly	2/95	113/17951	0.120471	0.163415
AD	M-HDL-P	Negative regulation of small molecule metabolic process	2/95	114/17951	0.122218	0.165524
AD	M-HDL-P	Positive regulation of tumor necrosis factor superfamily cytokine production	2/95	114/17951	0.122218	0.165524
AD	M-HDL-P	Negative regulation of proteolysis	3/95	230/17951	0.122686	0.166027
AD	M-HDL-P	Cell substrate adhesion	4/95	359/17951	0.122858	0.166128
AD	M-HDL-P	Regulation of cell projection assembly	3/95	231/17951	0.123849	0.166264
AD	M-HDL-P	Unsaturated fatty acid metabolic process	2/95	115/17951	0.123971	0.166264
AD	M-HDL-P	Cellular response to sterol	1/95	25/17951	0.124312	0.166264
AD	M-HDL-P	Fc epsilon receptor signaling pathway	1/95	25/17951	0.124312	0.166264
AD	M-HDL-P	Liver morphogenesis	1/95	25/17951	0.124312	0.166264
AD	M-HDL-P	Microtubule anchoring	1/95	25/17951	0.124312	0.166264
AD	M-HDL-P	Mitotic recombination	1/95	25/17951	0.124312	0.166264
AD	M-HDL-P	Negative regulation of regulated secretory pathway	1/95	25/17951	0.124312	0.166264
AD	M-HDL-P	Platelet dense granule organization	1/95	25/17951	0.124312	0.166264
AD	M-HDL-P	Protein peptidyl prolyl isomerization	1/95	25/17951	0.124312	0.166264
AD	M-HDL-P	Regulation of lymphocyte chemotaxis	1/95	25/17951	0.124312	0.166264
AD	M-HDL-P	Regulation of receptor recycling	1/95	25/17951	0.124312	0.166264
AD	M-HDL-P	Response to prostaglandin e	1/95	25/17951	0.124312	0.166264
AD	M-HDL-P	Skeletal muscle cell proliferation	1/95	25/17951	0.124312	0.166264
AD	M-HDL-P	Cell division	6/95	644/17951	0.126223	0.168689
AD	M-HDL-P	Monoatomic ion transport	10/95	1256/17951	0.127183	0.169752
AD	M-HDL-P	Organic acid metabolic process	8/95	945/17951	0.127215	0.169752
AD	M-HDL-P	Neuron projection guidance	3/95	234/17951	0.127362	0.169817
AD	M-HDL-P	Nitrogen compound transport	14/95	1903/17951	0.127787	0.16996
AD	M-HDL-P	Hemostasis	3/95	235/17951	0.128541	0.16996
AD	M-HDL-P	Detection of external biotic stimulus	1/95	26/17951	0.128952	0.16996
AD	M-HDL-P	Negative regulation of cellular senescence	1/95	26/17951	0.128952	0.16996
AD	M-HDL-P	Negative regulation of protein dephosphorylation	1/95	26/17951	0.128952	0.16996
AD	M-HDL-P	Negative regulation of signaling receptor activity	1/95	26/17951	0.128952	0.16996
AD	M-HDL-P	Negative regulation of stem cell differentiation	1/95	26/17951	0.128952	0.16996
AD	M-HDL-P	Positive regulation of focal adhesion assembly	1/95	26/17951	0.128952	0.16996
AD	M-HDL-P	Positive regulation of t cell cytokine production	1/95	26/17951	0.128952	0.16996
AD	M-HDL-P	Regulation of cholesterol biosynthetic process	1/95	26/17951	0.128952	0.16996
AD	M-HDL-P	Regulation of positive chemotaxis	1/95	26/17951	0.128952	0.16996
AD	M-HDL-P	Regulation of telomere capping	1/95	26/17951	0.128952	0.16996
AD	M-HDL-P	T cell chemotaxis	1/95	26/17951	0.128952	0.16996
AD	M-HDL-P	Uronic acid metabolic process	1/95	26/17951	0.128952	0.16996
AD	M-HDL-P	Viral budding	1/95	26/17951	0.128952	0.16996
AD	M-HDL-P	Leukocyte apoptotic process	2/95	118/17951	0.129268	0.170115
AD	M-HDL-P	Regulation of dna biosynthetic process	2/95	118/17951	0.129268	0.170115
AD	M-HDL-P	Organophosphate catabolic process	3/95	237/17951	0.130911	0.171928
AD	M-HDL-P	Mitochondrial membrane organization	2/95	119/17951	0.131045	0.171928
AD	M-HDL-P	Regulation of epithelial cell apoptotic process	2/95	119/17951	0.131045	0.171928
AD	M-HDL-P	Tumor necrosis factor mediated signaling pathway	2/95	119/17951	0.131045	0.171928
AD	M-HDL-P	Cytoskeleton dependent cytokinesis	2/95	120/17951	0.132828	0.172476
AD	M-HDL-P	Fatty acid transport	2/95	120/17951	0.132828	0.172476
AD	M-HDL-P	Regulation of nervous system process	2/95	120/17951	0.132828	0.172476
AD	M-HDL-P	Cellular response to nitrogen compound	6/95	654/17951	0.132997	0.172476
AD	M-HDL-P	Vacuole organization	3/95	239/17951	0.133297	0.172476
AD	M-HDL-P	Diacylglycerol metabolic process	1/95	27/17951	0.133569	0.172476
AD	M-HDL-P	Epithelial cell maturation	1/95	27/17951	0.133569	0.172476
AD	M-HDL-P	Inhibitory synapse assembly	1/95	27/17951	0.133569	0.172476
AD	M-HDL-P	Late endosome to vacuole transport via multivesicular body sorting pathway	1/95	27/17951	0.133569	0.172476
AD	M-HDL-P	Negative regulation of epidermal growth factor receptor signaling pathway	1/95	27/17951	0.133569	0.172476
AD	M-HDL-P	Positive regulation of interleukin 4 production	1/95	27/17951	0.133569	0.172476
AD	M-HDL-P	Positive regulation of lipid catabolic process	1/95	27/17951	0.133569	0.172476
AD	M-HDL-P	Positive regulation of lipid storage	1/95	27/17951	0.133569	0.172476
AD	M-HDL-P	Positive regulation of steroid metabolic process	1/95	27/17951	0.133569	0.172476
AD	M-HDL-P	Positive regulation of vascular endothelial cell proliferation	1/95	27/17951	0.133569	0.172476
AD	M-HDL-P	Protein autoprocessing	1/95	27/17951	0.133569	0.172476
AD	M-HDL-P	Regulation of feeding behavior	1/95	27/17951	0.133569	0.172476
AD	M-HDL-P	Regulation of membrane protein ectodomain proteolysis	1/95	27/17951	0.133569	0.172476
AD	M-HDL-P	Spermatid nucleus differentiation	1/95	27/17951	0.133569	0.172476
AD	M-HDL-P	Trabecula formation	1/95	27/17951	0.133569	0.172476
AD	M-HDL-P	Vesicle targeting rough er to cis golgi	1/95	27/17951	0.133569	0.172476
AD	M-HDL-P	Response to carbohydrate	3/95	240/17951	0.134495	0.173439
AD	M-HDL-P	Ras protein signal transduction	2/95	121/17951	0.134617	0.173439
AD	M-HDL-P	Regulation of receptor mediated endocytosis	2/95	121/17951	0.134617	0.173439
AD	M-HDL-P	Behavior	6/95	657/17951	0.135063	0.173883
AD	M-HDL-P	Response to tumor necrosis factor	3/95	241/17951	0.135697	0.174569
AD	M-HDL-P	Embryonic appendage morphogenesis	2/95	122/17951	0.136411	0.175356
AD	M-HDL-P	Positive regulation of organelle organization	5/95	514/17951	0.136769	0.17557
AD	M-HDL-P	Regulation of dna metabolic process	5/95	515/17951	0.137564	0.17557
AD	M-HDL-P	Regulation of body fluid levels	4/95	375/17951	0.137674	0.17557
AD	M-HDL-P	Bone maturation	1/95	28/17951	0.138161	0.17557
AD	M-HDL-P	C4 dicarboxylate transport	1/95	28/17951	0.138161	0.17557
AD	M-HDL-P	Cellular response to dexamethasone stimulus	1/95	28/17951	0.138161	0.17557
AD	M-HDL-P	Collateral sprouting	1/95	28/17951	0.138161	0.17557
AD	M-HDL-P	Negative regulation of lipid catabolic process	1/95	28/17951	0.138161	0.17557
AD	M-HDL-P	Negative regulation of mirna metabolic process	1/95	28/17951	0.138161	0.17557
AD	M-HDL-P	Negative regulation of telomere maintenance via telomere lengthening	1/95	28/17951	0.138161	0.17557
AD	M-HDL-P	Regulation of macrophage chemotaxis	1/95	28/17951	0.138161	0.17557
AD	M-HDL-P	Response to x ray	1/95	28/17951	0.138161	0.17557
AD	M-HDL-P	Monosaccharide transmembrane transport	2/95	123/17951	0.13821	0.17557
AD	M-HDL-P	Regulation of leukocyte chemotaxis	2/95	123/17951	0.13821	0.17557
AD	M-HDL-P	Regulation of ossification	2/95	123/17951	0.13821	0.17557
AD	M-HDL-P	Regulation of synapse assembly	2/95	123/17951	0.13821	0.17557
AD	M-HDL-P	Tube morphogenesis	8/95	966/17951	0.139031	0.176482
AD	M-HDL-P	Negative regulation of immune effector process	2/95	124/17951	0.140015	0.17747
AD	M-HDL-P	Negative regulation of response to biotic stimulus	2/95	124/17951	0.140015	0.17747
AD	M-HDL-P	Transmembrane transport	12/95	1606/17951	0.140536	0.177999
AD	M-HDL-P	Regulation of cell morphogenesis	3/95	246/17951	0.141764	0.178541
AD	M-HDL-P	Columnar cuboidal epithelial cell differentiation	2/95	125/17951	0.141825	0.178541
AD	M-HDL-P	Icosanoid metabolic process	2/95	125/17951	0.141825	0.178541
AD	M-HDL-P	Small molecule catabolic process	4/95	380/17951	0.142448	0.178541
AD	M-HDL-P	Acute inflammatory response to antigenic stimulus	1/95	29/17951	0.142729	0.178541
AD	M-HDL-P	Isoprenoid biosynthetic process	1/95	29/17951	0.142729	0.178541
AD	M-HDL-P	Lung cell differentiation	1/95	29/17951	0.142729	0.178541
AD	M-HDL-P	Myeloid dendritic cell activation	1/95	29/17951	0.142729	0.178541
AD	M-HDL-P	Negative regulation of cell killing	1/95	29/17951	0.142729	0.178541
AD	M-HDL-P	Nucleotide binding domain leucine rich repeat containing receptor signaling pathway	1/95	29/17951	0.142729	0.178541
AD	M-HDL-P	Phagocytosis recognition	1/95	29/17951	0.142729	0.178541
AD	M-HDL-P	Plasma membrane repair	1/95	29/17951	0.142729	0.178541
AD	M-HDL-P	Positive regulation of adenylate cyclase activity	1/95	29/17951	0.142729	0.178541
AD	M-HDL-P	Positive regulation of antigen receptor mediated signaling pathway	1/95	29/17951	0.142729	0.178541
AD	M-HDL-P	Regulation of platelet aggregation	1/95	29/17951	0.142729	0.178541
AD	M-HDL-P	Regulation of presynaptic membrane potential	1/95	29/17951	0.142729	0.178541
AD	M-HDL-P	Viral release from host cell	1/95	29/17951	0.142729	0.178541
AD	M-HDL-P	Potassium ion transport	3/95	247/17951	0.142989	0.178736
AD	M-HDL-P	Bone mineralization	2/95	126/17951	0.14364	0.17929
AD	M-HDL-P	Protein targeting to membrane	2/95	126/17951	0.14364	0.17929
AD	M-HDL-P	Positive regulation of protein kinase activity	3/95	248/17951	0.144216	0.179748
AD	M-HDL-P	Regulation of chromosome organization	3/95	248/17951	0.144216	0.179748
AD	M-HDL-P	Organic hydroxy compound biosynthetic process	3/95	249/17951	0.145448	0.180774
AD	M-HDL-P	Stem cell differentiation	3/95	249/17951	0.145448	0.180774
AD	M-HDL-P	Alpha beta t cell differentiation	2/95	127/17951	0.14546	0.180774
AD	M-HDL-P	Type i interferon production	2/95	127/17951	0.14546	0.180774
AD	M-HDL-P	Acrosome assembly	1/95	30/17951	0.147273	0.181472
AD	M-HDL-P	L glutamate transmembrane transport	1/95	30/17951	0.147273	0.181472
AD	M-HDL-P	Mitochondrial genome maintenance	1/95	30/17951	0.147273	0.181472
AD	M-HDL-P	Negative regulation of dna binding	1/95	30/17951	0.147273	0.181472
AD	M-HDL-P	Negative regulation of interleukin 2 production	1/95	30/17951	0.147273	0.181472
AD	M-HDL-P	Negative regulation of sterol transport	1/95	30/17951	0.147273	0.181472
AD	M-HDL-P	Positive regulation of macrophage activation	1/95	30/17951	0.147273	0.181472
AD	M-HDL-P	Positive regulation of sprouting angiogenesis	1/95	30/17951	0.147273	0.181472
AD	M-HDL-P	Protein localization to mitochondrion	2/95	128/17951	0.147285	0.181472
AD	M-HDL-P	Protein modification by small protein removal	2/95	128/17951	0.147285	0.181472
AD	M-HDL-P	Regulation of proteasomal ubiquitin dependent protein catabolic process	2/95	128/17951	0.147285	0.181472
AD	M-HDL-P	Protein localization to extracellular region	4/95	385/17951	0.147288	0.181472
AD	M-HDL-P	Fat cell differentiation	3/95	251/17951	0.147921	0.182122
AD	M-HDL-P	Skeletal system development	5/95	531/17951	0.150577	0.184512
AD	M-HDL-P	Cardiac muscle cell differentiation	2/95	130/17951	0.150949	0.184512
AD	M-HDL-P	Interleukin 1 production	2/95	130/17951	0.150949	0.184512
AD	M-HDL-P	Regulation of phosphorylation	8/95	987/17951	0.151389	0.184512
AD	M-HDL-P	Fc receptor mediated stimulatory signaling pathway	1/95	31/17951	0.151794	0.184512
AD	M-HDL-P	Intracellular protein transmembrane transport	1/95	31/17951	0.151794	0.184512
AD	M-HDL-P	Lymph vessel development	1/95	31/17951	0.151794	0.184512
AD	M-HDL-P	Negative regulation of dephosphorylation	1/95	31/17951	0.151794	0.184512
AD	M-HDL-P	Positive regulation of cell substrate junction organization	1/95	31/17951	0.151794	0.184512
AD	M-HDL-P	Positive regulation of p38mapk cascade	1/95	31/17951	0.151794	0.184512
AD	M-HDL-P	Positive regulation of sodium ion transport	1/95	31/17951	0.151794	0.184512
AD	M-HDL-P	Positive regulation of viral genome replication	1/95	31/17951	0.151794	0.184512
AD	M-HDL-P	Prostanoid biosynthetic process	1/95	31/17951	0.151794	0.184512
AD	M-HDL-P	Protein localization to chromosome telomeric region	1/95	31/17951	0.151794	0.184512
AD	M-HDL-P	Regulation of cellular response to vascular endothelial growth factor stimulus	1/95	31/17951	0.151794	0.184512
AD	M-HDL-P	Response to protozoan	1/95	31/17951	0.151794	0.184512
AD	M-HDL-P	Thyroid gland development	1/95	31/17951	0.151794	0.184512
AD	M-HDL-P	Viral protein processing	1/95	31/17951	0.151794	0.184512
AD	M-HDL-P	Microtubule bundle formation	2/95	131/17951	0.152788	0.18559
AD	M-HDL-P	Cellular response to organic cyclic compound	5/95	535/17951	0.15391	0.186821
AD	M-HDL-P	Electron transport chain	2/95	132/17951	0.154631	0.1873
AD	M-HDL-P	Monocarboxylic acid catabolic process	2/95	132/17951	0.154631	0.1873
AD	M-HDL-P	Response to calcium ion	2/95	132/17951	0.154631	0.1873
AD	M-HDL-P	Inorganic ion homeostasis	5/95	537/17951	0.155588	0.187426
AD	M-HDL-P	Endothelial cell chemotaxis	1/95	32/17951	0.15629	0.187426
AD	M-HDL-P	Ligand gated ion channel signaling pathway	1/95	32/17951	0.15629	0.187426
AD	M-HDL-P	Multivesicular body organization	1/95	32/17951	0.15629	0.187426
AD	M-HDL-P	Negative regulation of erbb signaling pathway	1/95	32/17951	0.15629	0.187426
AD	M-HDL-P	Negative regulation of t cell mediated immunity	1/95	32/17951	0.15629	0.187426
AD	M-HDL-P	Peptidyl tyrosine dephosphorylation	1/95	32/17951	0.15629	0.187426
AD	M-HDL-P	Positive regulation of excitatory postsynaptic potential	1/95	32/17951	0.15629	0.187426
AD	M-HDL-P	Positive regulation of nervous system process	1/95	32/17951	0.15629	0.187426
AD	M-HDL-P	Protein palmitoylation	1/95	32/17951	0.15629	0.187426
AD	M-HDL-P	Regulation of endoplasmic reticulum stress induced intrinsic apoptotic signaling pathway	1/95	32/17951	0.15629	0.187426
AD	M-HDL-P	Regulation of lysosomal lumen ph	1/95	32/17951	0.15629	0.187426
AD	M-HDL-P	Regulation of myeloid cell apoptotic process	1/95	32/17951	0.15629	0.187426
AD	M-HDL-P	Vesicle tethering	1/95	32/17951	0.15629	0.187426
AD	M-HDL-P	Positive regulation of translation	2/95	133/17951	0.156479	0.187426
AD	M-HDL-P	Regulation of map kinase activity	2/95	133/17951	0.156479	0.187426
AD	M-HDL-P	Regulation of immune effector process	4/95	398/17951	0.160167	0.190305
AD	M-HDL-P	Glial cell development	2/95	135/17951	0.160188	0.190305
AD	M-HDL-P	Peptide transport	3/95	261/17951	0.160491	0.190305
AD	M-HDL-P	Embryonic digestive tract development	1/95	33/17951	0.160763	0.190305
AD	M-HDL-P	Embryonic forelimb morphogenesis	1/95	33/17951	0.160763	0.190305
AD	M-HDL-P	Establishment of mitochondrion localization	1/95	33/17951	0.160763	0.190305
AD	M-HDL-P	Heparan sulfate proteoglycan biosynthetic process	1/95	33/17951	0.160763	0.190305
AD	M-HDL-P	Interleukin 1 mediated signaling pathway	1/95	33/17951	0.160763	0.190305
AD	M-HDL-P	Negative regulation of inflammatory response to antigenic stimulus	1/95	33/17951	0.160763	0.190305
AD	M-HDL-P	Negative regulation of osteoclast differentiation	1/95	33/17951	0.160763	0.190305
AD	M-HDL-P	Positive regulation of cellular response to transforming growth factor beta stimulus	1/95	33/17951	0.160763	0.190305
AD	M-HDL-P	Regulation of fatty acid transport	1/95	33/17951	0.160763	0.190305
AD	M-HDL-P	Regulation of macrophage derived foam cell differentiation	1/95	33/17951	0.160763	0.190305
AD	M-HDL-P	Regulation of mitochondrial gene expression	1/95	33/17951	0.160763	0.190305
AD	M-HDL-P	Response to auditory stimulus	1/95	33/17951	0.160763	0.190305
AD	M-HDL-P	Response to prostaglandin	1/95	33/17951	0.160763	0.190305
AD	M-HDL-P	Retinoic acid metabolic process	1/95	33/17951	0.160763	0.190305
AD	M-HDL-P	Positive regulation of phosphorus metabolic process	6/95	693/17951	0.161025	0.190483
AD	M-HDL-P	Protein modification by small protein conjugation	7/95	847/17951	0.161443	0.190846
AD	M-HDL-P	Adenylate cyclase modulating g protein coupled receptor signaling pathway	3/95	262/17951	0.161766	0.190966
AD	M-HDL-P	Glial cell differentiation	3/95	262/17951	0.161766	0.190966
AD	M-HDL-P	Cellular component assembly involved in morphogenesis	2/95	137/17951	0.163912	0.192525
AD	M-HDL-P	Isoprenoid metabolic process	2/95	137/17951	0.163912	0.192525
AD	M-HDL-P	Mammary gland development	2/95	137/17951	0.163912	0.192525
AD	M-HDL-P	In utero embryonic development	4/95	402/17951	0.164212	0.192525
AD	M-HDL-P	Regulation of protein serine threonine kinase activity	3/95	264/17951	0.164325	0.192525
AD	M-HDL-P	Response to alcohol	3/95	264/17951	0.164325	0.192525
AD	M-HDL-P	Anoikis	1/95	34/17951	0.165213	0.192525
AD	M-HDL-P	B cell homeostasis	1/95	34/17951	0.165213	0.192525
AD	M-HDL-P	Establishment of skin barrier	1/95	34/17951	0.165213	0.192525
AD	M-HDL-P	Exploration behavior	1/95	34/17951	0.165213	0.192525
AD	M-HDL-P	Negative regulation of antigen receptor mediated signaling pathway	1/95	34/17951	0.165213	0.192525
AD	M-HDL-P	Negative regulation of oxidative stress induced intrinsic apoptotic signaling pathway	1/95	34/17951	0.165213	0.192525
AD	M-HDL-P	Negative regulation of receptor signaling pathway via stat	1/95	34/17951	0.165213	0.192525
AD	M-HDL-P	Negative regulation of steroid metabolic process	1/95	34/17951	0.165213	0.192525
AD	M-HDL-P	Positive regulation of establishment of protein localization to mitochondrion	1/95	34/17951	0.165213	0.192525
AD	M-HDL-P	Proximal distal pattern formation	1/95	34/17951	0.165213	0.192525
AD	M-HDL-P	Regulation of fatty acid oxidation	1/95	34/17951	0.165213	0.192525
AD	M-HDL-P	Regulation of phospholipid metabolic process	1/95	34/17951	0.165213	0.192525
AD	M-HDL-P	Vesicle targeting to from or within golgi	1/95	34/17951	0.165213	0.192525
AD	M-HDL-P	Positive regulation of immune effector process	3/95	265/17951	0.165609	0.192794
AD	M-HDL-P	Lysosomal transport	2/95	138/17951	0.16578	0.192794
AD	M-HDL-P	Sequestering of calcium ion	2/95	138/17951	0.16578	0.192794
AD	M-HDL-P	Endoplasmic reticulum to golgi vesicle mediated transport	2/95	139/17951	0.167652	0.194779
AD	M-HDL-P	Response to endoplasmic reticulum stress	3/95	267/17951	0.168187	0.194779
AD	M-HDL-P	Regulation of generation of precursor metabolites and energy	2/95	140/17951	0.169528	0.194779
AD	M-HDL-P	Regulation of jnk cascade	2/95	140/17951	0.169528	0.194779
AD	M-HDL-P	Determination of adult lifespan	1/95	35/17951	0.169639	0.194779
AD	M-HDL-P	Interleukin 4 production	1/95	35/17951	0.169639	0.194779
AD	M-HDL-P	Maternal placenta development	1/95	35/17951	0.169639	0.194779
AD	M-HDL-P	Monocyte differentiation	1/95	35/17951	0.169639	0.194779
AD	M-HDL-P	Negative regulation of dna biosynthetic process	1/95	35/17951	0.169639	0.194779
AD	M-HDL-P	Negative regulation of macroautophagy	1/95	35/17951	0.169639	0.194779
AD	M-HDL-P	Negative regulation of signal transduction in absence of ligand	1/95	35/17951	0.169639	0.194779
AD	M-HDL-P	Oocyte maturation	1/95	35/17951	0.169639	0.194779
AD	M-HDL-P	Phosphatidylglycerol metabolic process	1/95	35/17951	0.169639	0.194779
AD	M-HDL-P	Presynaptic modulation of chemical synaptic transmission	1/95	35/17951	0.169639	0.194779
AD	M-HDL-P	Protein kinase c signaling	1/95	35/17951	0.169639	0.194779
AD	M-HDL-P	Regulation of kidney development	1/95	35/17951	0.169639	0.194779
AD	M-HDL-P	Regulation of protein export from nucleus	1/95	35/17951	0.169639	0.194779
AD	M-HDL-P	Regulation of synaptic transmission gabaergic	1/95	35/17951	0.169639	0.194779
AD	M-HDL-P	Response to sterol	1/95	35/17951	0.169639	0.194779
AD	M-HDL-P	Monoatomic cation transmembrane transport	7/95	861/17951	0.171045	0.196262
AD	M-HDL-P	Carbohydrate transport	2/95	141/17951	0.171408	0.196547
AD	M-HDL-P	Striated muscle tissue development	3/95	270/17951	0.172075	0.197181
AD	M-HDL-P	Positive regulation of chemotaxis	2/95	142/17951	0.173291	0.197332
AD	M-HDL-P	Branching involved in blood vessel morphogenesis	1/95	36/17951	0.174042	0.197332
AD	M-HDL-P	Cgmp mediated signaling	1/95	36/17951	0.174042	0.197332
AD	M-HDL-P	Eye photoreceptor cell development	1/95	36/17951	0.174042	0.197332
AD	M-HDL-P	Intracellular zinc ion homeostasis	1/95	36/17951	0.174042	0.197332
AD	M-HDL-P	Mating behavior	1/95	36/17951	0.174042	0.197332
AD	M-HDL-P	Negative regulation of exocytosis	1/95	36/17951	0.174042	0.197332
AD	M-HDL-P	Negative regulation of interleukin 8 production	1/95	36/17951	0.174042	0.197332
AD	M-HDL-P	Negative regulation of potassium ion transport	1/95	36/17951	0.174042	0.197332
AD	M-HDL-P	Positive regulation of synaptic transmission glutamatergic	1/95	36/17951	0.174042	0.197332
AD	M-HDL-P	Protein k11 linked ubiquitination	1/95	36/17951	0.174042	0.197332
AD	M-HDL-P	Regulation of homotypic cell cell adhesion	1/95	36/17951	0.174042	0.197332
AD	M-HDL-P	Regulation of lipoprotein particle clearance	1/95	36/17951	0.174042	0.197332
AD	M-HDL-P	Response to pain	1/95	36/17951	0.174042	0.197332
AD	M-HDL-P	Transepithelial transport	1/95	36/17951	0.174042	0.197332
AD	M-HDL-P	Vacuolar acidification	1/95	36/17951	0.174042	0.197332
AD	M-HDL-P	Response to acid chemical	2/95	143/17951	0.175177	0.198488
AD	M-HDL-P	Positive regulation of small molecule metabolic process	2/95	144/17951	0.177067	0.199796
AD	M-HDL-P	Protein polyubiquitination	3/95	274/17951	0.1773	0.199796
AD	M-HDL-P	Negative regulation of locomotion	4/95	415/17951	0.177611	0.199796
AD	M-HDL-P	Muscle structure development	6/95	715/17951	0.177895	0.199796
AD	M-HDL-P	Detection of biotic stimulus	1/95	37/17951	0.178422	0.199796
AD	M-HDL-P	Dna strand elongation	1/95	37/17951	0.178422	0.199796
AD	M-HDL-P	Embryonic camera type eye development	1/95	37/17951	0.178422	0.199796
AD	M-HDL-P	Late endosome to vacuole transport	1/95	37/17951	0.178422	0.199796
AD	M-HDL-P	Negative regulation of lymphocyte apoptotic process	1/95	37/17951	0.178422	0.199796
AD	M-HDL-P	Peptidyl proline modification	1/95	37/17951	0.178422	0.199796
AD	M-HDL-P	Positive regulation of axon extension	1/95	37/17951	0.178422	0.199796
AD	M-HDL-P	Positive regulation of cyclase activity	1/95	37/17951	0.178422	0.199796
AD	M-HDL-P	Positive regulation of dna binding	1/95	37/17951	0.178422	0.199796
AD	M-HDL-P	Positive regulation of glucose import	1/95	37/17951	0.178422	0.199796
AD	M-HDL-P	Positive regulation of neuroblast proliferation	1/95	37/17951	0.178422	0.199796
AD	M-HDL-P	Positive regulation of response to endoplasmic reticulum stress	1/95	37/17951	0.178422	0.199796
AD	M-HDL-P	Regulation of toll like receptor 4 signaling pathway	1/95	37/17951	0.178422	0.199796
AD	M-HDL-P	Ubiquitin dependent protein catabolic process via the multivesicular body sorting pathway	1/95	37/17951	0.178422	0.199796
AD	M-HDL-P	Response to virus	4/95	416/17951	0.178658	0.199929
AD	M-LDL-P	Organelle assembly	22/142	1040/17951	2.24742e-05	0.0340827
AD	M-LDL-P	Regulation of response to tumor cell	4/142	25/17951	4.17231e-05	0.0340827
AD	M-LDL-P	Regulation of natural killer cell mediated immune response to tumor cell	3/142	10/17951	5.58383e-05	0.0340827
AD	M-LDL-P	Natural killer cell mediated immune response to tumor cell	3/142	11/17951	7.63328e-05	0.0340827
AD	M-LDL-P	Immune response to tumor cell	4/142	29/17951	7.64366e-05	0.0340827
AD	M-LDL-P	Regulation of organelle assembly	9/142	251/17951	0.000175851	0.0488958
AD	M-LDL-P	Cell projection organization	27/142	1644/17951	0.000197309	0.0488958
AD	M-LDL-P	Cilium organization	12/142	443/17951	0.000211832	0.0488958
AD	M-LDL-P	Negative regulation of molecular function	16/142	735/17951	0.000235395	0.0488958
AD	M-LDL-P	Regulation of cellular response to heat	3/142	16/17951	0.000251657	0.0488958
AD	M-LDL-P	Cellular catabolic process	21/142	1142/17951	0.000252903	0.0488958
AD	M-LDL-P	Cellular response to biotic stimulus	9/142	265/17951	0.000263178	0.0488958
AD	M-LDL-P	Response to tumor cell	4/142	45/17951	0.000434729	0.0677368
AD	M-LDL-P	Organic hydroxy compound transport	9/142	286/17951	0.000459395	0.0677368
AD	M-LDL-P	Vitamin transmembrane transport	3/142	20/17951	0.000500562	0.0677368
AD	M-LDL-P	Sterol transport	6/142	128/17951	0.000542083	0.0677368
AD	M-LDL-P	Cell activation	20/142	1126/17951	0.000559397	0.0677368
AD	M-LDL-P	Regulation of response to external stimulus	20/142	1130/17951	0.00058492	0.0677368
AD	M-LDL-P	Viral process	11/142	427/17951	0.000593879	0.0677368
AD	M-LDL-P	Cellular response to molecule of bacterial origin	8/142	238/17951	0.000620124	0.0677368
AD	M-LDL-P	Response to oxygen containing compound	26/142	1678/17951	0.000645008	0.0677368
AD	M-LDL-P	Intestinal lipid absorption	3/142	22/17951	0.000668414	0.0677368
AD	M-LDL-P	Negative regulation of phosphorus metabolic process	10/142	374/17951	0.000794838	0.0760269
AD	M-LDL-P	Myeloid cell differentiation	11/142	444/17951	0.00081842	0.0760269
AD	M-LDL-P	Low density lipoprotein receptor particle metabolic process	2/142	6/17951	0.000912845	0.0814066
AD	M-LDL-P	Lipopolysaccharide mediated signaling pathway	4/142	56/17951	0.00100203	0.0859227
AD	M-LDL-P	Positive regulation of protein containing complex assembly	7/142	199/17951	0.00104375	0.0861856
AD	M-LDL-P	Negative regulation of perk mediated unfolded protein response	2/142	7/17951	0.00127135	0.0885766
AD	M-LDL-P	Positive regulation of natural killer cell mediated immune response to tumor cell	2/142	7/17951	0.00127135	0.0885766
AD	M-LDL-P	Positive regulation of protein localization to centrosome	2/142	7/17951	0.00127135	0.0885766
AD	M-LDL-P	Positive regulation of receptor catabolic process	2/142	7/17951	0.00127135	0.0885766
AD	M-LDL-P	Regulation of eating behavior	2/142	7/17951	0.00127135	0.0885766
AD	M-LDL-P	Receptor catabolic process	3/142	28/17951	0.00137342	0.0927881
AD	M-LDL-P	Negative regulation of transferase activity	7/142	210/17951	0.00142398	0.0933742
AD	M-LDL-P	Cell projection assembly	13/142	634/17951	0.0015827	0.096402
AD	M-LDL-P	Regulation of molecular function	28/142	1984/17951	0.00165118	0.096402
AD	M-LDL-P	Negative regulation of response to tumor cell	2/142	8/17951	0.00168635	0.096402
AD	M-LDL-P	Positive regulation of amyloid beta clearance	2/142	8/17951	0.00168635	0.096402
AD	M-LDL-P	Signal complex assembly	2/142	8/17951	0.00168635	0.096402
AD	M-LDL-P	Negative regulation of protein modification process	10/142	418/17951	0.00182663	0.100714
AD	M-LDL-P	Viral protein processing	3/142	31/17951	0.00185212	0.100714
AD	M-LDL-P	Negative regulation of cellular component organization	14/142	732/17951	0.00201001	0.102315
AD	M-LDL-P	Regulation of cellular component size	9/142	355/17951	0.00208534	0.102315
AD	M-LDL-P	Inflammatory response	16/142	903/17951	0.00210815	0.102315
AD	M-LDL-P	Cholesterol catabolic process	2/142	9/17951	0.00215693	0.102315
AD	M-LDL-P	Marginal zone b cell differentiation	2/142	9/17951	0.00215693	0.102315
AD	M-LDL-P	Substrate dependent cell migration cell extension	2/142	9/17951	0.00215693	0.102315
AD	M-LDL-P	Regulation of response to stress	22/142	1448/17951	0.00225685	0.104094
AD	M-LDL-P	Regulation of binding	7/142	229/17951	0.00232719	0.104094
AD	M-LDL-P	Positive regulation of cell projection organization	9/142	361/17951	0.0023345	0.104094
AD	M-LDL-P	Regulation of endocytosis	8/142	298/17951	0.00258669	0.107613
AD	M-LDL-P	Negative regulation of catalytic activity	10/142	439/17951	0.002607	0.107613
AD	M-LDL-P	Virion assembly	3/142	35/17951	0.00263533	0.107613
AD	M-LDL-P	Protein localization to cilium	4/142	73/17951	0.00267748	0.107613
AD	M-LDL-P	Intracellular signaling cassette	27/142	1952/17951	0.00269432	0.107613
AD	M-LDL-P	Response to molecule of bacterial origin	9/142	369/17951	0.00270302	0.107613
AD	M-LDL-P	Cholesterol efflux	4/142	74/17951	0.00281334	0.11004
AD	M-LDL-P	Negative regulation of kinase activity	6/142	178/17951	0.00294174	0.112226
AD	M-LDL-P	Regulation of protein binding	5/142	124/17951	0.00306076	0.112226
AD	M-LDL-P	Negative regulation of endocytosis	4/142	77/17951	0.00324911	0.112226
AD	M-LDL-P	Regulation of protein localization to cilium	2/142	11/17951	0.00326129	0.112226
AD	M-LDL-P	Regulation of receptor catabolic process	2/142	11/17951	0.00326129	0.112226
AD	M-LDL-P	Amyloid beta clearance	3/142	38/17951	0.00333858	0.112226
AD	M-LDL-P	Negative regulation of receptor mediated endocytosis	3/142	38/17951	0.00333858	0.112226
AD	M-LDL-P	Adaptive immune response based on somatic recombination of immune receptors built from immunoglobulin superfamily domains	9/142	381/17951	0.00334082	0.112226
AD	M-LDL-P	Negative regulation of phosphorylation	8/142	311/17951	0.00335586	0.112226
AD	M-LDL-P	Regulation of organelle organization	19/142	1216/17951	0.00337262	0.112226
AD	M-LDL-P	Negative regulation of response to stimulus	25/142	1789/17951	0.00344821	0.113054
AD	M-LDL-P	Blood vessel endothelial cell migration	6/142	185/17951	0.003557	0.113667
AD	M-LDL-P	Positive regulation of cellular component organization	18/142	1132/17951	0.00360208	0.113667
AD	M-LDL-P	Cellular response to lipid	12/142	616/17951	0.00361986	0.113667
AD	M-LDL-P	Regulation of cellular catabolic process	10/142	462/17951	0.00374788	0.114132
AD	M-LDL-P	Plasma membrane raft organization	2/142	12/17951	0.00389331	0.114132
AD	M-LDL-P	Regulation of perk mediated unfolded protein response	2/142	12/17951	0.00389331	0.114132
AD	M-LDL-P	Regulation of protein localization to centrosome	2/142	12/17951	0.00389331	0.114132
AD	M-LDL-P	Uv protection	2/142	12/17951	0.00389331	0.114132
AD	M-LDL-P	Viral life cycle	8/142	321/17951	0.00406014	0.114132
AD	M-LDL-P	Hemopoiesis	16/142	966/17951	0.00409165	0.114132
AD	M-LDL-P	Positive regulation of endothelial cell migration	5/142	133/17951	0.00412982	0.114132
AD	M-LDL-P	Regulation of map kinase activity	5/142	133/17951	0.00412982	0.114132
AD	M-LDL-P	Intestinal absorption	3/142	41/17951	0.00414658	0.114132
AD	M-LDL-P	Dicarboxylic acid biosynthetic process	2/142	13/17951	0.00457741	0.122954
AD	M-LDL-P	High density lipoprotein particle assembly	2/142	13/17951	0.00457741	0.122954
AD	M-LDL-P	Non canonical nf kappab signal transduction	5/142	137/17951	0.00468151	0.123321
AD	M-LDL-P	Calcium ion homeostasis	8/142	329/17951	0.00470167	0.123321
AD	M-LDL-P	Platelet activation	5/142	138/17951	0.00482724	0.125142
AD	M-LDL-P	Positive regulation of epithelial cell apoptotic process	3/142	44/17951	0.0050637	0.129763
AD	M-LDL-P	Adhesion of symbiont to host	2/142	14/17951	0.00531273	0.132308
AD	M-LDL-P	Phospholipid efflux	2/142	14/17951	0.00531273	0.132308
AD	M-LDL-P	Acylglycerol homeostasis	3/142	45/17951	0.00539434	0.132308
AD	M-LDL-P	B cell activation involved in immune response	4/142	89/17951	0.005451	0.132308
AD	M-LDL-P	Cell surface receptor protein tyrosine kinase signaling pathway	12/142	652/17951	0.00565819	0.132308
AD	M-LDL-P	Positive regulation of organelle assembly	4/142	90/17951	0.00567012	0.132308
AD	M-LDL-P	Negative regulation of map kinase activity	3/142	46/17951	0.00573767	0.132308
AD	M-LDL-P	Negative regulation of type i interferon production	3/142	46/17951	0.00573767	0.132308
AD	M-LDL-P	Regulation of triglyceride metabolic process	3/142	46/17951	0.00573767	0.132308
AD	M-LDL-P	Regulation of catalytic activity	20/142	1373/17951	0.00576205	0.132308
AD	M-LDL-P	Positive regulation of protein polymerization	4/142	91/17951	0.00589505	0.132308
AD	M-LDL-P	Response to purine containing compound	5/142	145/17951	0.00593887	0.132308
AD	M-LDL-P	Negative regulation of endoplasmic reticulum unfolded protein response	2/142	15/17951	0.00609843	0.132308
AD	M-LDL-P	Positive regulation of response to tumor cell	2/142	15/17951	0.00609843	0.132308
AD	M-LDL-P	Regulation of phospholipid transport	2/142	15/17951	0.00609843	0.132308
AD	M-LDL-P	Regulation of plasma lipoprotein particle levels	4/142	92/17951	0.00612585	0.132308
AD	M-LDL-P	Cellular response to oxygen containing compound	18/142	1195/17951	0.00628657	0.132308
AD	M-LDL-P	Positive regulation of gtpase activity	6/142	209/17951	0.00640504	0.132308
AD	M-LDL-P	Er nucleus signaling pathway	3/142	48/17951	0.00646292	0.132308
AD	M-LDL-P	Integrated stress response signaling	3/142	48/17951	0.00646292	0.132308
AD	M-LDL-P	T helper 1 type immune response	3/142	48/17951	0.00646292	0.132308
AD	M-LDL-P	Response to nutrient levels	10/142	500/17951	0.00646859	0.132308
AD	M-LDL-P	Regulation of protein containing complex assembly	9/142	423/17951	0.00655213	0.132798
AD	M-LDL-P	Regulation of anatomical structure size	10/142	502/17951	0.00664578	0.133483
AD	M-LDL-P	Cd40 signaling pathway	2/142	16/17951	0.00693368	0.137973
AD	M-LDL-P	Response to lipid	15/142	932/17951	0.00699312	0.137973
AD	M-LDL-P	Regulation of cellular component biogenesis	16/142	1026/17951	0.00721404	0.141083
AD	M-LDL-P	Negative regulation of response to external stimulus	9/142	433/17951	0.00758524	0.141685
AD	M-LDL-P	Positive regulation of organelle organization	10/142	514/17951	0.00778973	0.141685
AD	M-LDL-P	Lymphocyte activation involved in immune response	6/142	218/17951	0.00781266	0.141685
AD	M-LDL-P	Negative regulation of protein localization	6/142	218/17951	0.00781266	0.141685
AD	M-LDL-P	High density lipoprotein particle remodeling	2/142	17/17951	0.00781767	0.141685
AD	M-LDL-P	Immunological synapse formation	2/142	17/17951	0.00781767	0.141685
AD	M-LDL-P	Negative regulation of receptor internalization	2/142	17/17951	0.00781767	0.141685
AD	M-LDL-P	Positive regulation of cellular component biogenesis	10/142	515/17951	0.00789153	0.141685
AD	M-LDL-P	Regulation of cilium assembly	4/142	99/17951	0.00791124	0.141685
AD	M-LDL-P	Heterophilic cell cell adhesion via plasma membrane cell adhesion molecules	3/142	52/17951	0.00807095	0.141685
AD	M-LDL-P	Mitochondrion localization	3/142	52/17951	0.00807095	0.141685
AD	M-LDL-P	Positive regulation of actin filament polymerization	3/142	52/17951	0.00807095	0.141685
AD	M-LDL-P	Vitamin transport	3/142	52/17951	0.00807095	0.141685
AD	M-LDL-P	Positive regulation of endocytosis	5/142	157/17951	0.00824512	0.141873
AD	M-LDL-P	Regulation of cell projection organization	12/142	685/17951	0.00824767	0.141873
AD	M-LDL-P	Regulation of kinase activity	10/142	519/17951	0.00830905	0.141873
AD	M-LDL-P	Negative regulation of signaling	21/142	1520/17951	0.00841379	0.141873
AD	M-LDL-P	Negative regulation of coagulation	3/142	53/17951	0.00850639	0.141873
AD	M-LDL-P	Mitochondrion organization	10/142	521/17951	0.0085241	0.141873
AD	M-LDL-P	High density lipoprotein particle clearance	2/142	18/17951	0.00874956	0.141873
AD	M-LDL-P	Intestinal cholesterol absorption	2/142	18/17951	0.00874956	0.141873
AD	M-LDL-P	Negative regulation of platelet activation	2/142	18/17951	0.00874956	0.141873
AD	M-LDL-P	Regulation of phagocytosis	4/142	102/17951	0.00877074	0.141873
AD	M-LDL-P	Positive regulation of cellular catabolic process	6/142	224/17951	0.00886715	0.141873
AD	M-LDL-P	Protein lipid complex organization	3/142	54/17951	0.00895539	0.141873
AD	M-LDL-P	Regulation of natural killer cell mediated immunity	3/142	54/17951	0.00895539	0.141873
AD	M-LDL-P	Phospholipid transport	4/142	103/17951	0.00907026	0.141873
AD	M-LDL-P	Sterol homeostasis	4/142	103/17951	0.00907026	0.141873
AD	M-LDL-P	Lymphocyte mediated immunity	8/142	370/17951	0.00929147	0.141873
AD	M-LDL-P	Regulation of phosphorus metabolic process	17/142	1149/17951	0.00933857	0.141873
AD	M-LDL-P	Positive regulation of neuron projection development	5/142	162/17951	0.00936749	0.141873
AD	M-LDL-P	Positive regulation of intracellular signal transduction	16/142	1056/17951	0.0093779	0.141873
AD	M-LDL-P	Plasma lipoprotein particle clearance	3/142	55/17951	0.00941804	0.141873
AD	M-LDL-P	Regulation of amyloid precursor protein catabolic process	3/142	55/17951	0.00941804	0.141873
AD	M-LDL-P	Vesicle organization	8/142	373/17951	0.00972545	0.14364
AD	M-LDL-P	Positive regulation of t cell receptor signaling pathway	2/142	19/17951	0.00972858	0.14364
AD	M-LDL-P	Regulation of amyloid beta clearance	2/142	19/17951	0.00972858	0.14364
AD	M-LDL-P	Camp mediated signaling	3/142	57/17951	0.0103846	0.15079
AD	M-LDL-P	Acute inflammatory response	4/142	108/17951	0.0106679	0.15079
AD	M-LDL-P	Negative regulation of phosphatase activity	2/142	20/17951	0.0107539	0.15079
AD	M-LDL-P	Peptide catabolic process	2/142	20/17951	0.0107539	0.15079
AD	M-LDL-P	Perk mediated unfolded protein response	2/142	20/17951	0.0107539	0.15079
AD	M-LDL-P	Positive regulation of autophagosome assembly	2/142	20/17951	0.0107539	0.15079
AD	M-LDL-P	Regulation of vesicle size	2/142	20/17951	0.0107539	0.15079
AD	M-LDL-P	Reverse cholesterol transport	2/142	20/17951	0.0107539	0.15079
AD	M-LDL-P	Response to nutrient	5/142	168/17951	0.0108483	0.151162
AD	M-LDL-P	Regulation of non canonical nf kappab signal transduction	4/142	109/17951	0.0110078	0.151267
AD	M-LDL-P	Triglyceride metabolic process	4/142	109/17951	0.0110078	0.151267
AD	M-LDL-P	Hemostasis	6/142	235/17951	0.0110593	0.151267
AD	M-LDL-P	Regulation of endothelial cell migration	6/142	236/17951	0.011276	0.152378
AD	M-LDL-P	Regulation of transferase activity	11/142	628/17951	0.0112772	0.152378
AD	M-LDL-P	Regulation of response to biotic stimulus	10/142	545/17951	0.0114531	0.153822
AD	M-LDL-P	Regulation of cellular localization	15/142	988/17951	0.0115865	0.154681
AD	M-LDL-P	Positive regulation by host of viral process	2/142	21/17951	0.0118248	0.156745
AD	M-LDL-P	Glial cell proliferation	3/142	60/17951	0.0119387	0.156745
AD	M-LDL-P	Membrane organization	13/142	809/17951	0.011952	0.156745
AD	M-LDL-P	Macrophage migration	3/142	61/17951	0.0124848	0.162068
AD	M-LDL-P	Regulation of cell activation	11/142	638/17951	0.0125722	0.162068
AD	M-LDL-P	Biological process involved in interspecies interaction between organisms	23/142	1780/17951	0.0125759	0.162068
AD	M-LDL-P	Enamel mineralization	2/142	22/17951	0.0129404	0.162996
AD	M-LDL-P	Lipid digestion	2/142	22/17951	0.0129404	0.162996
AD	M-LDL-P	Negative regulation of calcium mediated signaling	2/142	22/17951	0.0129404	0.162996
AD	M-LDL-P	Positive regulation of triglyceride metabolic process	2/142	22/17951	0.0129404	0.162996
AD	M-LDL-P	Positive regulation of epithelial cell migration	5/142	179/17951	0.0139647	0.174909
AD	M-LDL-P	Response to nitrogen compound	16/142	1106/17951	0.0141104	0.175551
AD	M-LDL-P	Defense response	24/142	1902/17951	0.0141734	0.175551
AD	M-LDL-P	Amyloid beta metabolic process	3/142	65/17951	0.0148109	0.181992
AD	M-LDL-P	Response to oxidative stress	8/142	404/17951	0.0151401	0.181992
AD	M-LDL-P	Sodium ion transport	6/142	252/17951	0.0151636	0.181992
AD	M-LDL-P	Response to bacterium	12/142	745/17951	0.0152546	0.181992
AD	M-LDL-P	Cell differentiation involved in embryonic placenta development	2/142	24/17951	0.0153029	0.181992
AD	M-LDL-P	Inclusion body assembly	2/142	24/17951	0.0153029	0.181992
AD	M-LDL-P	Regulation of lipid metabolic process	7/142	327/17951	0.015374	0.181992
AD	M-LDL-P	Bone resorption	3/142	66/17951	0.0154281	0.181992
AD	M-LDL-P	Positive regulation of non canonical nf kappab signal transduction	3/142	66/17951	0.0154281	0.181992
AD	M-LDL-P	Megakaryocyte differentiation	3/142	67/17951	0.0160596	0.188444
AD	M-LDL-P	Mitotic recombination	2/142	25/17951	0.0165483	0.190175
AD	M-LDL-P	Positive regulation of endothelial cell apoptotic process	2/142	25/17951	0.0165483	0.190175
AD	M-LDL-P	Positive regulation of vacuole organization	2/142	25/17951	0.0165483	0.190175
AD	M-LDL-P	Steroid catabolic process	2/142	25/17951	0.0165483	0.190175
AD	M-LDL-P	Amyloid precursor protein catabolic process	3/142	68/17951	0.0167055	0.190997
AD	M-LDL-P	Adaptive immune response	12/142	756/17951	0.0169241	0.191
AD	M-LDL-P	Negative regulation of response to biotic stimulus	4/142	124/17951	0.0169628	0.191
AD	M-LDL-P	Positive regulation of lipid metabolic process	4/142	124/17951	0.0169628	0.191
AD	M-LDL-P	Regulation of immune system process	21/142	1626/17951	0.0170846	0.191406
AD	M-LDL-P	Cellular response to heat	3/142	69/17951	0.0173658	0.193583
AD	M-LDL-P	Protein autophosphorylation	5/142	190/17951	0.0176343	0.193969
AD	M-LDL-P	Response to endogenous stimulus	22/142	1735/17951	0.0178333	0.193969
AD	M-LDL-P	Membrane raft organization	2/142	26/17951	0.0178355	0.193969
AD	M-LDL-P	Negative regulation of protein dephosphorylation	2/142	26/17951	0.0178355	0.193969
AD	M-LDL-P	Substrate dependent cell migration	2/142	26/17951	0.0178355	0.193969
AD	M-LDL-P	Negative regulation of smooth muscle cell proliferation	3/142	70/17951	0.0180405	0.194478
AD	M-LDL-P	Regulation of defense response	13/142	855/17951	0.0181252	0.194478
AD	M-LDL-P	Enzyme linked receptor protein signaling pathway	15/142	1043/17951	0.018144	0.194478
AD	M-LDL-P	Type i interferon production	4/142	127/17951	0.0183536	0.19496
AD	M-LDL-P	Regulation of lymphocyte mediated immunity	5/142	192/17951	0.0183638	0.19496
AD	M-LDL-P	Regulation of protein serine threonine kinase activity	6/142	264/17951	0.018631	0.196859
AD	M-LDL-P	Positive regulation of cytokine production	9/142	504/17951	0.0188825	0.1978
AD	M-LDL-P	Cell adhesion	20/142	1542/17951	0.0190372	0.1978
AD	M-LDL-P	Amelogenesis	2/142	27/17951	0.0191636	0.1978
AD	M-LDL-P	Positive regulation of cholesterol efflux	2/142	27/17951	0.0191636	0.1978
AD	M-LDL-P	Regulation of feeding behavior	2/142	27/17951	0.0191636	0.1978
AD	M-LDL-P	Receptor metabolic process	3/142	72/17951	0.0194333	0.198985
AD	M-LDL-P	Regulation of intracellular signal transduction	23/142	1853/17951	0.019457	0.198985
AD	M-VLDL-P	Myeloid cell differentiation	14/149	444/17951	2.03234e-05	0.0230627
AD	M-VLDL-P	Negative regulation of molecular function	18/149	735/17951	3.91836e-05	0.0230627
AD	M-VLDL-P	Regulation of endocytosis	11/149	298/17951	3.9793e-05	0.0230627
AD	M-VLDL-P	Regulation of natural killer cell mediated immune response to tumor cell	3/149	10/17951	6.44421e-05	0.0230627
AD	M-VLDL-P	Negative regulation of transferase activity	9/149	210/17951	6.56131e-05	0.0230627
AD	M-VLDL-P	Negative regulation of phosphorus metabolic process	12/149	374/17951	6.87088e-05	0.0230627
AD	M-VLDL-P	Negative regulation of catalytic activity	13/149	439/17951	7.69443e-05	0.0230627
AD	M-VLDL-P	Protein lipid complex organization	5/149	54/17951	8.39569e-05	0.0230627
AD	M-VLDL-P	Natural killer cell mediated immune response to tumor cell	3/149	11/17951	8.80687e-05	0.0230627
AD	M-VLDL-P	Protein lipid complex assembly	4/149	30/17951	0.000105616	0.0248919
AD	M-VLDL-P	Negative regulation of kinase activity	8/149	178/17951	0.000121181	0.0259639
AD	M-VLDL-P	Hemopoiesis	20/149	966/17951	0.000146016	0.0286781
AD	M-VLDL-P	Phospholipid efflux	3/149	14/17951	0.000190762	0.0345843
AD	M-VLDL-P	Negative regulation of receptor mediated endocytosis	4/149	38/17951	0.000270189	0.0454852
AD	M-VLDL-P	Positive regulation of endocytosis	7/149	157/17951	0.000340197	0.0489806
AD	M-VLDL-P	High density lipoprotein particle remodeling	3/149	17/17951	0.000349914	0.0489806
AD	M-VLDL-P	Regulation of molecular function	31/149	1984/17951	0.000371512	0.0489806
AD	M-VLDL-P	Cholesterol efflux	5/149	74/17951	0.000374401	0.0489806
AD	M-VLDL-P	Regulation of catalytic activity	24/149	1373/17951	0.000394864	0.0489806
AD	M-VLDL-P	Negative regulation of endocytosis	5/149	77/17951	0.000450161	0.0530479
AD	M-VLDL-P	Vitamin transmembrane transport	3/149	20/17951	0.000576008	0.0646458
AD	M-VLDL-P	Organic hydroxy compound transport	9/149	286/17951	0.000651321	0.0697755
AD	M-VLDL-P	Sterol transport	6/149	128/17951	0.000698407	0.0715667
AD	M-VLDL-P	Negative regulation of protein modification process	11/149	418/17951	0.000745257	0.0731856
AD	M-VLDL-P	Myeloid leukocyte differentiation	8/149	240/17951	0.000897523	0.0784734
AD	M-VLDL-P	Mitochondrion localization	4/149	52/17951	0.000905731	0.0784734
AD	M-VLDL-P	Low density lipoprotein receptor particle metabolic process	2/149	6/17951	0.00100435	0.0784734
AD	M-VLDL-P	Regulation of plasma lipoprotein particle levels	5/149	92/17951	0.00101445	0.0784734
AD	M-VLDL-P	Plasma lipoprotein particle clearance	4/149	55/17951	0.00111929	0.0784734
AD	M-VLDL-P	Regulation of amyloid precursor protein catabolic process	4/149	55/17951	0.00111929	0.0784734
AD	M-VLDL-P	Regulation of response to tumor cell	3/149	25/17951	0.00112735	0.0784734
AD	M-VLDL-P	Negative regulation of phosphorylation	9/149	311/17951	0.00117517	0.0784734
AD	M-VLDL-P	Cilium organization	11/149	443/17951	0.00119304	0.0784734
AD	M-VLDL-P	Lipopolysaccharide mediated signaling pathway	4/149	56/17951	0.0011977	0.0784734
AD	M-VLDL-P	Positive regulation of protein containing complex assembly	7/149	199/17951	0.00137999	0.0784734
AD	M-VLDL-P	Positive regulation of natural killer cell mediated immune response to tumor cell	2/149	7/17951	0.00139843	0.0784734
AD	M-VLDL-P	Positive regulation of protein localization to centrosome	2/149	7/17951	0.00139843	0.0784734
AD	M-VLDL-P	Positive regulation of receptor catabolic process	2/149	7/17951	0.00139843	0.0784734
AD	M-VLDL-P	Regulation of eating behavior	2/149	7/17951	0.00139843	0.0784734
AD	M-VLDL-P	Regulation of phospholipid catabolic process	2/149	7/17951	0.00139843	0.0784734
AD	M-VLDL-P	Triglyceride rich lipoprotein particle clearance	2/149	7/17951	0.00139843	0.0784734
AD	M-VLDL-P	Very low density lipoprotein particle clearance	2/149	7/17951	0.00139843	0.0784734
AD	M-VLDL-P	Phospholipid transport	5/149	103/17951	0.00167918	0.0920364
AD	M-VLDL-P	Immune response to tumor cell	3/149	29/17951	0.00174807	0.0936349
AD	M-VLDL-P	Positive regulation of amyloid beta clearance	2/149	8/17951	0.00185443	0.0950129
AD	M-VLDL-P	Regulation of mast cell chemotaxis	2/149	8/17951	0.00185443	0.0950129
AD	M-VLDL-P	Peptidyl threonine modification	5/149	106/17951	0.00190576	0.0955652
AD	M-VLDL-P	Sterol metabolic process	6/149	157/17951	0.00199929	0.0981668
AD	M-VLDL-P	Amyloid beta metabolic process	4/149	65/17951	0.00208422	0.099539
AD	M-VLDL-P	Negative regulation of amyloid precursor protein catabolic process	3/149	31/17951	0.00212451	0.099539
AD	M-VLDL-P	Triglyceride metabolic process	5/149	109/17951	0.00215394	0.099539
AD	M-VLDL-P	Regulation of lipid catabolic process	4/149	66/17951	0.00220456	0.0995981
AD	M-VLDL-P	Regulation of transferase activity	13/149	628/17951	0.00223973	0.0995981
AD	M-VLDL-P	Cholesterol catabolic process	2/149	9/17951	0.0023713	0.101614
AD	M-VLDL-P	Positive regulation of granulocyte differentiation	2/149	9/17951	0.0023713	0.101614
AD	M-VLDL-P	Amyloid precursor protein catabolic process	4/149	68/17951	0.00245944	0.103509
AD	M-VLDL-P	Establishment of mitochondrion localization	3/149	33/17951	0.00254768	0.105342
AD	M-VLDL-P	Regulation of response to external stimulus	19/149	1130/17951	0.00259302	0.105368
AD	M-VLDL-P	Positive regulation of cellular component organization	19/149	1132/17951	0.00264449	0.105638
AD	M-VLDL-P	Intracellular signaling cassette	28/149	1952/17951	0.00271458	0.106631
AD	M-VLDL-P	Negative regulation of amide metabolic process	3/149	34/17951	0.00277737	0.106892
AD	M-VLDL-P	Cellular catabolic process	19/149	1142/17951	0.00291491	0.106892
AD	M-VLDL-P	Negative regulation of cell cell adhesion mediated by cadherin	2/149	10/17951	0.00294801	0.106892
AD	M-VLDL-P	Protein poly adp ribosylation	2/149	10/17951	0.00294801	0.106892
AD	M-VLDL-P	Regulation of phosphatidylcholine metabolic process	2/149	10/17951	0.00294801	0.106892
AD	M-VLDL-P	Leukocyte apoptotic process	5/149	118/17951	0.00303996	0.108556
AD	M-VLDL-P	Negative regulation of telomere maintenance	3/149	36/17951	0.00327407	0.115171
AD	M-VLDL-P	Regulation of receptor mediated endocytosis	5/149	121/17951	0.00338643	0.117372
AD	M-VLDL-P	Protein containing complex remodeling	3/149	37/17951	0.00354149	0.118956
AD	M-VLDL-P	Protein auto adp ribosylation	2/149	11/17951	0.00358355	0.118956
AD	M-VLDL-P	Regulation of receptor catabolic process	2/149	11/17951	0.00358355	0.118956
AD	M-VLDL-P	Amyloid beta clearance	3/149	38/17951	0.00382189	0.124586
AD	M-VLDL-P	Regulation of sterol transport	4/149	77/17951	0.00385888	0.124586
AD	M-VLDL-P	Regulation of axon extension	4/149	78/17951	0.00404164	0.127595
AD	M-VLDL-P	Regulation of vesicle mediated transport	11/149	521/17951	0.00418377	0.127595
AD	M-VLDL-P	Positive regulation of blood vessel endothelial cell migration	4/149	79/17951	0.00423017	0.127595
AD	M-VLDL-P	Mast cell chemotaxis	2/149	12/17951	0.00427692	0.127595
AD	M-VLDL-P	Regulation of protein localization to centrosome	2/149	12/17951	0.00427692	0.127595
AD	M-VLDL-P	Uv protection	2/149	12/17951	0.00427692	0.127595
AD	M-VLDL-P	Blood vessel endothelial cell migration	6/149	185/17951	0.00449931	0.132552
AD	M-VLDL-P	Regulation of amide metabolic process	4/149	81/17951	0.00462487	0.134569
AD	M-VLDL-P	Dicarboxylic acid biosynthetic process	2/149	13/17951	0.00502712	0.141963
AD	M-VLDL-P	High density lipoprotein particle assembly	2/149	13/17951	0.00502712	0.141963
AD	M-VLDL-P	Positive regulation of endothelial cell migration	5/149	133/17951	0.00505969	0.141963
AD	M-VLDL-P	Regulation of cellular catabolic process	10/149	462/17951	0.00526028	0.145855
AD	M-VLDL-P	Cellular response to lipid	12/149	616/17951	0.00532313	0.145881
AD	M-VLDL-P	Regulation of bone resorption	3/149	43/17951	0.00542486	0.14696
AD	M-VLDL-P	Cell activation	18/149	1126/17951	0.00567613	0.149196
AD	M-VLDL-P	Non canonical nf kappab signal transduction	5/149	137/17951	0.00572847	0.149196
AD	M-VLDL-P	Organelle assembly	17/149	1040/17951	0.00576829	0.149196
AD	M-VLDL-P	Adhesion of symbiont to host	2/149	14/17951	0.00583318	0.149196
AD	M-VLDL-P	Neutral lipid metabolic process	5/149	138/17951	0.00590495	0.149196
AD	M-VLDL-P	Platelet activation	5/149	138/17951	0.00590495	0.149196
AD	M-VLDL-P	Regulation of lipid metabolic process	8/149	327/17951	0.006036	0.149196
AD	M-VLDL-P	Acylglycerol homeostasis	3/149	45/17951	0.00616292	0.149196
AD	M-VLDL-P	Response to tumor cell	3/149	45/17951	0.00616292	0.149196
AD	M-VLDL-P	Regulation of tissue remodeling	4/149	88/17951	0.00620001	0.149196
AD	M-VLDL-P	Leukocyte differentiation	12/149	629/17951	0.00625532	0.149196
AD	M-VLDL-P	Positive regulation of erk1 and erk2 cascade	6/149	200/17951	0.00653594	0.149196
AD	M-VLDL-P	Negative regulation of map kinase activity	3/149	46/17951	0.00655331	0.149196
AD	M-VLDL-P	Regulation of triglyceride metabolic process	3/149	46/17951	0.00655331	0.149196
AD	M-VLDL-P	Mast cell migration	2/149	15/17951	0.00669413	0.149196
AD	M-VLDL-P	Positive regulation of endothelial cell chemotaxis	2/149	15/17951	0.00669413	0.149196
AD	M-VLDL-P	Positive regulation of response to tumor cell	2/149	15/17951	0.00669413	0.149196
AD	M-VLDL-P	Regulation of phospholipid transport	2/149	15/17951	0.00669413	0.149196
AD	M-VLDL-P	Cellular response to biotic stimulus	7/149	265/17951	0.00671014	0.149196
AD	M-VLDL-P	Regulation of establishment of protein localization to mitochondrion	3/149	47/17951	0.00695811	0.153263
AD	M-VLDL-P	T helper 1 type immune response	3/149	48/17951	0.00737746	0.154597
AD	M-VLDL-P	Negative regulation of protein metabolic process	15/149	894/17951	0.00747142	0.154597
AD	M-VLDL-P	Negative regulation of protein serine threonine kinase activity	4/149	93/17951	0.00752044	0.154597
AD	M-VLDL-P	Developmental maturation	8/149	340/17951	0.00756562	0.154597
AD	M-VLDL-P	Phosphatidylcholine catabolic process	2/149	16/17951	0.00760902	0.154597
AD	M-VLDL-P	Polyamine transport	2/149	16/17951	0.00760902	0.154597
AD	M-VLDL-P	Positive regulation of macrophage differentiation	2/149	16/17951	0.00760902	0.154597
AD	M-VLDL-P	Regulation of cellular response to heat	2/149	16/17951	0.00760902	0.154597
AD	M-VLDL-P	Regulation of granulocyte differentiation	2/149	16/17951	0.00760902	0.154597
AD	M-VLDL-P	Endothelial cell proliferation	6/149	208/17951	0.0078619	0.156701
AD	M-VLDL-P	Protein polyubiquitination	7/149	274/17951	0.00799572	0.156701
AD	M-VLDL-P	Negative regulation of cellular component organization	13/149	732/17951	0.00802002	0.156701
AD	M-VLDL-P	Negative regulation of chromosome organization	4/149	95/17951	0.00809659	0.156701
AD	M-VLDL-P	Regulation of extent of cell growth	4/149	95/17951	0.00809659	0.156701
AD	M-VLDL-P	Proteolysis	23/149	1631/17951	0.00818972	0.156701
AD	M-VLDL-P	Cell cell adhesion mediated by cadherin	3/149	50/17951	0.00826026	0.156701
AD	M-VLDL-P	Amyloid precursor protein metabolic process	4/149	96/17951	0.00839523	0.156701
AD	M-VLDL-P	Positive regulation of response to external stimulus	12/149	654/17951	0.00840972	0.156701
AD	M-VLDL-P	Glial cell apoptotic process	2/149	17/17951	0.0085769	0.156701
AD	M-VLDL-P	Morphogenesis of an endothelium	2/149	17/17951	0.0085769	0.156701
AD	M-VLDL-P	Negative regulation of receptor internalization	2/149	17/17951	0.0085769	0.156701
AD	M-VLDL-P	Positive regulation of vascular permeability	2/149	17/17951	0.0085769	0.156701
AD	M-VLDL-P	Regulation of signaling receptor activity	4/149	97/17951	0.00870099	0.156954
AD	M-VLDL-P	Regulation of bone remodeling	3/149	51/17951	0.00872394	0.156954
AD	M-VLDL-P	Regulation of protein containing complex assembly	9/149	423/17951	0.00887151	0.1584
AD	M-VLDL-P	Response to nutrient levels	10/149	500/17951	0.00896371	0.158842
AD	M-VLDL-P	Vitamin transport	3/149	52/17951	0.0092026	0.160935
AD	M-VLDL-P	Regulation of cilium assembly	4/149	99/17951	0.00933418	0.160935
AD	M-VLDL-P	Peptidyl serine modification	7/149	283/17951	0.00945489	0.160935
AD	M-VLDL-P	High density lipoprotein particle clearance	2/149	18/17951	0.00959685	0.160935
AD	M-VLDL-P	Negative regulation of platelet activation	2/149	18/17951	0.00959685	0.160935
AD	M-VLDL-P	Ureter development	2/149	18/17951	0.00959685	0.160935
AD	M-VLDL-P	Regulation of cellular component size	8/149	355/17951	0.00967529	0.160935
AD	M-VLDL-P	Negative regulation of coagulation	3/149	53/17951	0.00969636	0.160935
AD	M-VLDL-P	Regulation of platelet activation	3/149	53/17951	0.00969636	0.160935
AD	M-VLDL-P	Negative regulation of protein localization	6/149	218/17951	0.00977949	0.16118
AD	M-VLDL-P	Regulation of natural killer cell mediated immunity	3/149	54/17951	0.0102053	0.166835
AD	M-VLDL-P	Organophosphate ester transport	5/149	158/17951	0.0102871	0.166835
AD	M-VLDL-P	Regulation of phagocytosis	4/149	102/17951	0.010339	0.166835
AD	M-VLDL-P	Positive regulation of cell projection organization	8/149	361/17951	0.0106318	0.166835
AD	M-VLDL-P	Positive regulation of bone resorption	2/149	19/17951	0.0106679	0.166835
AD	M-VLDL-P	Positive regulation of t cell receptor signaling pathway	2/149	19/17951	0.0106679	0.166835
AD	M-VLDL-P	Regulation of amyloid beta clearance	2/149	19/17951	0.0106679	0.166835
AD	M-VLDL-P	Sterol homeostasis	4/149	103/17951	0.0106889	0.166835
AD	M-VLDL-P	Positive regulation of cellular component biogenesis	10/149	515/17951	0.0108809	0.168714
AD	M-VLDL-P	Regulation of kinase activity	10/149	519/17951	0.0114413	0.175857
AD	M-VLDL-P	Axon extension	4/149	106/17951	0.0117843	0.175857
AD	M-VLDL-P	Labyrinthine layer blood vessel development	2/149	20/17951	0.0117893	0.175857
AD	M-VLDL-P	Peptide catabolic process	2/149	20/17951	0.0117893	0.175857
AD	M-VLDL-P	Regulation of vesicle size	2/149	20/17951	0.0117893	0.175857
AD	M-VLDL-P	Reverse cholesterol transport	2/149	20/17951	0.0117893	0.175857
AD	M-VLDL-P	Neuron projection extension	5/149	164/17951	0.0119462	0.176905
AD	M-VLDL-P	Calcium mediated signaling	6/149	228/17951	0.0120097	0.176905
AD	M-VLDL-P	Regulation of binding	6/149	229/17951	0.0122508	0.179337
AD	M-VLDL-P	Regulation of non canonical nf kappab signal transduction	4/149	109/17951	0.0129492	0.186247
AD	M-VLDL-P	Negative regulation of lipoprotein particle clearance	2/149	21/17951	0.0129599	0.186247
AD	M-VLDL-P	Regulation of cell cell adhesion mediated by cadherin	2/149	21/17951	0.0129599	0.186247
AD	M-VLDL-P	Response to nutrient	5/149	168/17951	0.0131482	0.186899
AD	M-VLDL-P	Positive regulation of multicellular organismal process	23/149	1701/17951	0.0131639	0.186899
AD	M-VLDL-P	Hemostasis	6/149	235/17951	0.0137698	0.192141
AD	M-VLDL-P	Regulation of endothelial cell migration	6/149	236/17951	0.0140352	0.192141
AD	M-VLDL-P	Enamel mineralization	2/149	22/17951	0.014179	0.192141
AD	M-VLDL-P	Intestinal lipid absorption	2/149	22/17951	0.014179	0.192141
AD	M-VLDL-P	Negative regulation of calcium mediated signaling	2/149	22/17951	0.014179	0.192141
AD	M-VLDL-P	Positive regulation of triglyceride metabolic process	2/149	22/17951	0.014179	0.192141
AD	M-VLDL-P	Macrophage activation	4/149	112/17951	0.0141853	0.192141
AD	M-VLDL-P	Negative regulation of lipid metabolic process	4/149	112/17951	0.0141853	0.192141
AD	M-VLDL-P	Cellular response to molecule of bacterial origin	6/149	238/17951	0.0145767	0.196314
AD	M-VLDL-P	Regulation of phosphorus metabolic process	17/149	1149/17951	0.0146616	0.196335
AD	M-VLDL-P	Positive regulation of myeloid leukocyte differentiation	3/149	62/17951	0.0148323	0.196389
AD	M-VLDL-P	Regulation of macrophage activation	3/149	62/17951	0.0148323	0.196389
AD	M-VLDL-P	Negative regulation of small molecule metabolic process	4/149	114/17951	0.0150496	0.197702
AD	M-VLDL-P	Protein localization to organelle	15/149	971/17951	0.0150992	0.197702
AD	S-HDL-P	Negative regulation of molecular function	12/60	735/17951	4.65702e-06	0.00582372
AD	S-HDL-P	Negative regulation of transferase activity	6/60	210/17951	7.05895e-05	0.0306262
AD	S-HDL-P	Negative regulation of catalytic activity	8/60	439/17951	0.000100795	0.0306262
AD	S-HDL-P	Regulation of binding	6/60	229/17951	0.000113706	0.0306262
AD	S-HDL-P	Regulation of protein targeting	4/60	79/17951	0.000140502	0.0306262
AD	S-HDL-P	Sterol metabolic process	5/60	157/17951	0.000177921	0.0306262
AD	S-HDL-P	Ectodermal cell differentiation	2/60	7/17951	0.000228238	0.0306262
AD	S-HDL-P	Very low density lipoprotein particle clearance	2/60	7/17951	0.000228238	0.0306262
AD	S-HDL-P	Amyloid beta clearance	3/60	38/17951	0.000275548	0.0306262
AD	S-HDL-P	Cell activation	12/60	1126/17951	0.000296122	0.0306262
AD	S-HDL-P	Positive regulation of amyloid beta clearance	2/60	8/17951	0.000303663	0.0306262
AD	S-HDL-P	Regulation of neutrophil degranulation	2/60	8/17951	0.000303663	0.0306262
AD	S-HDL-P	Negative regulation of kinase activity	5/60	178/17951	0.000318378	0.0306262
AD	S-HDL-P	Regulation of cholesterol metabolic process	3/60	42/17951	0.000371431	0.032479
AD	S-HDL-P	Marginal zone b cell differentiation	2/60	9/17951	0.000389584	0.032479
AD	S-HDL-P	Protein targeting to mitochondrion	4/60	106/17951	0.000434383	0.0339505
AD	S-HDL-P	Regulation of endocytosis	6/60	298/17951	0.000469415	0.0345304
AD	S-HDL-P	Regulation of establishment of protein localization to mitochondrion	3/60	47/17951	0.000518441	0.036018
AD	S-HDL-P	Regulation of molecular function	16/60	1984/17951	0.000607882	0.0400091
AD	S-HDL-P	Regulation of immune system process	14/60	1626/17951	0.000763658	0.0455394
AD	S-HDL-P	Protein targeting	6/60	329/17951	0.000788616	0.0455394
AD	S-HDL-P	Steroid metabolic process	6/60	330/17951	0.000801156	0.0455394
AD	S-HDL-P	Protein localization to mitochondrion	4/60	128/17951	0.00088326	0.0480235
AD	S-HDL-P	Neutrophil degranulation	2/60	14/17951	0.000974242	0.0507631
AD	S-HDL-P	Regulation of transferase activity	8/60	628/17951	0.00110331	0.053723
AD	S-HDL-P	Positive regulation of cholesterol metabolic process	2/60	15/17951	0.00112171	0.053723
AD	S-HDL-P	Regulation of response to external stimulus	11/60	1130/17951	0.00115993	0.053723
AD	S-HDL-P	Negative regulation of signaling	13/60	1520/17951	0.0012997	0.054472
AD	S-HDL-P	Protein localization to organelle	10/60	971/17951	0.00130998	0.054472
AD	S-HDL-P	Negative regulation of receptor internalization	2/60	17/17951	0.00144665	0.054472
AD	S-HDL-P	Negative regulation of triglyceride metabolic process	2/60	17/17951	0.00144665	0.054472
AD	S-HDL-P	Regulation of postsynaptic density organization	2/60	17/17951	0.00144665	0.054472
AD	S-HDL-P	Alcohol metabolic process	6/60	372/17951	0.00148329	0.054472
AD	S-HDL-P	Regulation of reactive oxygen species metabolic process	4/60	148/17951	0.00151206	0.054472
AD	S-HDL-P	Sterol biosynthetic process	3/60	68/17951	0.00152457	0.054472
AD	S-HDL-P	Negative regulation of platelet activation	2/60	18/17951	0.00162398	0.0545504
AD	S-HDL-P	Positive regulation of reactive oxygen species metabolic process	3/60	70/17951	0.00165738	0.0545504
AD	S-HDL-P	Regulation of kinase activity	7/60	519/17951	0.0016644	0.0545504
AD	S-HDL-P	Regulation of vesicle mediated transport	7/60	521/17951	0.00170126	0.0545504
AD	S-HDL-P	Positive regulation of t cell receptor signaling pathway	2/60	19/17951	0.00181115	0.0552411
AD	S-HDL-P	Regulation of amyloid beta clearance	2/60	19/17951	0.00181115	0.0552411
AD	S-HDL-P	Regulation of dna binding	3/60	74/17951	0.00194421	0.0570714
AD	S-HDL-P	Negative regulation of bone mineralization	2/60	20/17951	0.00200807	0.0570714
AD	S-HDL-P	Regulation of superoxide anion generation	2/60	20/17951	0.00200807	0.0570714
AD	S-HDL-P	Ectoderm development	2/60	21/17951	0.00221468	0.0586092
AD	S-HDL-P	Neutrophil activation involved in immune response	2/60	21/17951	0.00221468	0.0586092
AD	S-HDL-P	Positive regulation of myeloid leukocyte mediated immunity	2/60	21/17951	0.00221468	0.0586092
AD	S-HDL-P	Endocytosis	8/60	703/17951	0.00224964	0.0586092
AD	S-HDL-P	Regulation of protein modification process	11/60	1231/17951	0.00229857	0.0586617
AD	S-HDL-P	Regulation of transport	13/60	1633/17951	0.00247699	0.0619509
AD	S-HDL-P	Negative regulation of protein modification process	6/60	418/17951	0.00266458	0.0652403
AD	S-HDL-P	Organic hydroxy compound metabolic process	7/60	566/17951	0.00271285	0.0652403
AD	S-HDL-P	Positive regulation of leukocyte degranulation	2/60	24/17951	0.00289204	0.0682372
AD	S-HDL-P	Regulation of cholesterol biosynthetic process	2/60	26/17951	0.0033909	0.0758476
AD	S-HDL-P	Bone remodeling	3/60	90/17951	0.00339278	0.0758476
AD	S-HDL-P	Blood vessel endothelial cell migration	4/60	185/17951	0.00339654	0.0758476
AD	S-HDL-P	Positive regulation of steroid metabolic process	2/60	27/17951	0.00365432	0.0801724
AD	S-HDL-P	Negative regulation of phosphorylation	5/60	311/17951	0.00379004	0.0817163
AD	S-HDL-P	Negative regulation of myeloid cell differentiation	3/60	95/17951	0.0039505	0.0832981
AD	S-HDL-P	Establishment of protein localization to organelle	6/60	456/17951	0.00408599	0.0832981
AD	S-HDL-P	Negative regulation of biomineral tissue development	2/60	29/17951	0.00420885	0.0832981
AD	S-HDL-P	Positive regulation of antigen receptor mediated signaling pathway	2/60	29/17951	0.00420885	0.0832981
AD	S-HDL-P	Regulation of superoxide metabolic process	2/60	29/17951	0.00420885	0.0832981
AD	S-HDL-P	Negative regulation of transport	6/60	460/17951	0.00426307	0.0832981
AD	S-HDL-P	Leukocyte differentiation	7/60	629/17951	0.00484272	0.0906667
AD	S-HDL-P	Regulation of steroid metabolic process	3/60	104/17951	0.00508833	0.0906667
AD	S-HDL-P	Long term synaptic depression	2/60	32/17951	0.00510891	0.0906667
AD	S-HDL-P	Mature b cell differentiation involved in immune response	2/60	32/17951	0.00510891	0.0906667
AD	S-HDL-P	Synaptic transmission cholinergic	2/60	32/17951	0.00510891	0.0906667
AD	S-HDL-P	Endothelial cell proliferation	4/60	208/17951	0.00514669	0.0906667
AD	S-HDL-P	Regulation of cell activation	7/60	638/17951	0.00522847	0.0906667
AD	S-HDL-P	Regulation of cellular localization	9/60	988/17951	0.00526112	0.0906667
AD	S-HDL-P	Regulation of catalytic activity	11/60	1373/17951	0.00530606	0.0906667
AD	S-HDL-P	Response to retinoic acid	3/60	106/17951	0.00536521	0.0906667
AD	S-HDL-P	Regulation of postsynapse organization	3/60	107/17951	0.00550699	0.0918218
AD	S-HDL-P	Positive regulation of establishment of protein localization to mitochondrion	2/60	34/17951	0.00575372	0.0941188
AD	S-HDL-P	Negative regulation of binding	3/60	109/17951	0.00579728	0.0941188
AD	S-HDL-P	Phosphorylation	11/60	1394/17951	0.00594041	0.0941188
AD	S-HDL-P	Long term synaptic potentiation	3/60	110/17951	0.00594581	0.0941188
AD	S-HDL-P	Virion assembly	2/60	35/17951	0.00608939	0.0951867
AD	S-HDL-P	Negative regulation of lipid metabolic process	3/60	112/17951	0.00624967	0.0964861
AD	S-HDL-P	Artery development	3/60	113/17951	0.00640503	0.0965019
AD	S-HDL-P	Integrin mediated signaling pathway	3/60	113/17951	0.00640503	0.0965019
AD	S-HDL-P	Negative regulation of small molecule metabolic process	3/60	114/17951	0.00656268	0.0977
AD	S-HDL-P	Mature b cell differentiation	2/60	38/17951	0.00714865	0.102549
AD	S-HDL-P	Negative regulation of receptor mediated endocytosis	2/60	38/17951	0.00714865	0.102549
AD	S-HDL-P	Neutrophil mediated immunity	2/60	38/17951	0.00714865	0.102549
AD	S-HDL-P	Regulation of dna biosynthetic process	3/60	118/17951	0.00721638	0.102549
AD	S-HDL-P	Negative regulation of ossification	2/60	40/17951	0.0078978	0.107419
AD	S-HDL-P	Positive regulation of nitric oxide metabolic process	2/60	40/17951	0.0078978	0.107419
AD	S-HDL-P	Regulation of t cell apoptotic process	2/60	40/17951	0.0078978	0.107419
AD	S-HDL-P	Negative regulation of multicellular organismal process	10/60	1248/17951	0.00791922	0.107419
AD	S-HDL-P	Regulation of endothelial cell migration	4/60	236/17951	0.00798863	0.107419
AD	S-HDL-P	Negative regulation of phosphorus metabolic process	5/60	374/17951	0.00817384	0.107565
AD	S-HDL-P	Mononuclear cell differentiation	6/60	528/17951	0.00822425	0.107565
AD	S-HDL-P	Regulation of protein binding	3/60	124/17951	0.00826713	0.107565
AD	S-HDL-P	Reactive oxygen species metabolic process	4/60	239/17951	0.00834354	0.107565
AD	S-HDL-P	Phagocytosis	4/60	241/17951	0.00858582	0.108555
AD	S-HDL-P	Positive regulation of interleukin 10 production	2/60	42/17951	0.00868077	0.108555
AD	S-HDL-P	Superoxide anion generation	2/60	42/17951	0.00868077	0.108555
AD	S-HDL-P	Positive regulation of regulated secretory pathway	2/60	43/17951	0.00908479	0.112483
AD	S-HDL-P	Myeloid leukocyte activation	4/60	246/17951	0.00921163	0.112935
AD	S-HDL-P	Negative regulation of protein metabolic process	8/60	894/17951	0.00944807	0.114709
AD	S-HDL-P	Positive regulation of multicellular organismal process	12/60	1701/17951	0.00964601	0.115839
AD	S-HDL-P	Regulation of leukocyte degranulation	2/60	45/17951	0.00991761	0.115839
AD	S-HDL-P	Regulation of protein tyrosine kinase activity	2/60	45/17951	0.00991761	0.115839
AD	S-HDL-P	Positive regulation of endothelial cell migration	3/60	133/17951	0.0100043	0.115839
AD	S-HDL-P	Regulation of map kinase activity	3/60	133/17951	0.0100043	0.115839
AD	S-HDL-P	Regulation of calcium ion transport	4/60	253/17951	0.0101368	0.116297
AD	S-HDL-P	Negative regulation of map kinase activity	2/60	46/17951	0.0103463	0.116561
AD	S-HDL-P	Regulation of triglyceride metabolic process	2/60	46/17951	0.0103463	0.116561
AD	S-HDL-P	Acute phase response	2/60	47/17951	0.0107831	0.118285
AD	S-HDL-P	Postsynaptic specialization organization	2/60	47/17951	0.0107831	0.118285
AD	S-HDL-P	Regulation of long term synaptic potentiation	2/60	47/17951	0.0107831	0.118285
AD	S-HDL-P	Tissue homeostasis	4/60	262/17951	0.0114125	0.123788
AD	S-HDL-P	Import into cell	8/60	926/17951	0.0115319	0.123788
AD	S-HDL-P	Positive regulation of immune system process	9/60	1120/17951	0.0115817	0.123788
AD	S-HDL-P	Regulation of t cell receptor signaling pathway	2/60	49/17951	0.0116808	0.123789
AD	S-HDL-P	Receptor mediated endocytosis	4/60	265/17951	0.0118597	0.124414
AD	S-HDL-P	Alcohol biosynthetic process	3/60	142/17951	0.0119387	0.124414
AD	S-HDL-P	Granulocyte activation	2/60	50/17951	0.0121415	0.125482
AD	S-HDL-P	Immune response regulating signaling pathway	6/60	577/17951	0.0123859	0.126958
AD	S-HDL-P	Regulation of bone remodeling	2/60	51/17951	0.0126102	0.128206
AD	S-HDL-P	Cellular catabolic process	9/60	1142/17951	0.013037	0.129428
AD	S-HDL-P	Cellular defense response	2/60	52/17951	0.0130867	0.129428
AD	S-HDL-P	Proteolysis involved in protein catabolic process	7/60	765/17951	0.0134927	0.129428
AD	S-HDL-P	Regulation of phosphorus metabolic process	9/60	1149/17951	0.0135278	0.129428
AD	S-HDL-P	Biological process involved in interspecies interaction between organisms	12/60	1780/17951	0.0135613	0.129428
AD	S-HDL-P	Negative regulation of coagulation	2/60	53/17951	0.0135709	0.129428
AD	S-HDL-P	Negative regulation of myeloid leukocyte differentiation	2/60	53/17951	0.0135709	0.129428
AD	S-HDL-P	Regulation of platelet activation	2/60	53/17951	0.0135709	0.129428
AD	S-HDL-P	Regulation of hemopoiesis	5/60	428/17951	0.0140494	0.129428
AD	S-HDL-P	Negative regulation of synaptic transmission	2/60	54/17951	0.0140629	0.129428
AD	S-HDL-P	Regulation of alcohol biosynthetic process	2/60	54/17951	0.0140629	0.129428
AD	S-HDL-P	Vascular endothelial cell proliferation	2/60	54/17951	0.0140629	0.129428
AD	S-HDL-P	Negative regulation of response to stimulus	12/60	1789/17951	0.0140758	0.129428
AD	S-HDL-P	Plasma lipoprotein particle clearance	2/60	55/17951	0.0145625	0.13137
AD	S-HDL-P	Positive regulation of leukocyte mediated immunity	3/60	153/17951	0.0145762	0.13137
AD	S-HDL-P	Cell cell adhesion via plasma membrane adhesion molecules	4/60	282/17951	0.0146074	0.13137
AD	S-HDL-P	Negative regulation of response to external stimulus	5/60	433/17951	0.0147073	0.13137
AD	S-HDL-P	Lymphocyte differentiation	5/60	434/17951	0.0148413	0.131627
AD	S-HDL-P	Small molecule biosynthetic process	6/60	605/17951	0.0153404	0.131673
AD	S-HDL-P	Regulation of myeloid leukocyte mediated immunity	2/60	57/17951	0.0155845	0.131673
AD	S-HDL-P	Positive regulation of endocytosis	3/60	157/17951	0.0156107	0.131673
AD	S-HDL-P	Endothelial cell migration	4/60	289/17951	0.0158469	0.131673
AD	S-HDL-P	Regulation of immune response	8/60	981/17951	0.0158879	0.131673
AD	S-HDL-P	Cilium organization	5/60	443/17951	0.0160848	0.131673
AD	S-HDL-P	T cell apoptotic process	2/60	58/17951	0.0161067	0.131673
AD	S-HDL-P	Regulation of phosphorylation	8/60	987/17951	0.0164271	0.131673
AD	S-HDL-P	Fc receptor mediated inhibitory signaling pathway	1/60	5/17951	0.0166027	0.131673
AD	S-HDL-P	Membrane fusion involved in viral entry into host cell	1/60	5/17951	0.0166027	0.131673
AD	S-HDL-P	Microglial cell mediated cytotoxicity	1/60	5/17951	0.0166027	0.131673
AD	S-HDL-P	Positive regulation of amyloid fibril formation	1/60	5/17951	0.0166027	0.131673
AD	S-HDL-P	Positive regulation of dendritic spine maintenance	1/60	5/17951	0.0166027	0.131673
AD	S-HDL-P	Positive regulation of protein localization to nucleolus	1/60	5/17951	0.0166027	0.131673
AD	S-HDL-P	Regulation of t cell costimulation	1/60	5/17951	0.0166027	0.131673
AD	S-HDL-P	Regulation of very low density lipoprotein particle clearance	1/60	5/17951	0.0166027	0.131673
AD	S-HDL-P	Regulation of lymphocyte apoptotic process	2/60	59/17951	0.0166364	0.131673
AD	S-HDL-P	Glial cell proliferation	2/60	60/17951	0.0171735	0.135069
AD	S-HDL-P	Lipid metabolic process	10/60	1408/17951	0.017501	0.136685
AD	S-HDL-P	Modification dependent macromolecule catabolic process	6/60	624/17951	0.0176059	0.136685
AD	S-HDL-P	Vascular endothelial growth factor receptor signaling pathway	2/60	61/17951	0.017718	0.136685
AD	S-HDL-P	Membrane organization	7/60	809/17951	0.0178418	0.136685
AD	S-HDL-P	Regulation of epithelial cell migration	4/60	300/17951	0.0179255	0.136685
AD	S-HDL-P	Multicellular organismal level homeostasis	7/60	814/17951	0.0183923	0.139395
AD	S-HDL-P	Heterotypic cell cell adhesion	2/60	63/17951	0.0188286	0.141841
AD	S-HDL-P	Farnesyl diphosphate metabolic process	1/60	6/17951	0.0198905	0.141877
AD	S-HDL-P	Lipid transport across blood brain barrier	1/60	6/17951	0.0198905	0.141877
AD	S-HDL-P	Low density lipoprotein receptor particle metabolic process	1/60	6/17951	0.0198905	0.141877
AD	S-HDL-P	Negative regulation of amine metabolic process	1/60	6/17951	0.0198905	0.141877
AD	S-HDL-P	Negative regulation of hydrogen peroxide metabolic process	1/60	6/17951	0.0198905	0.141877
AD	S-HDL-P	Positive regulation of artery morphogenesis	1/60	6/17951	0.0198905	0.141877
AD	S-HDL-P	Regulation of heart rate by chemical signal	1/60	6/17951	0.0198905	0.141877
AD	S-HDL-P	Response to gram positive bacterium	1/60	6/17951	0.0198905	0.141877
AD	S-HDL-P	Interleukin 10 production	2/60	65/17951	0.0199679	0.141877
AD	S-HDL-P	Regulation of nitric oxide metabolic process	2/60	65/17951	0.0199679	0.141877
AD	S-HDL-P	Cell activation involved in immune response	4/60	312/17951	0.0203794	0.142275
AD	S-HDL-P	Bone resorption	2/60	66/17951	0.0205482	0.142275
AD	S-HDL-P	Regulation of receptor internalization	2/60	66/17951	0.0205482	0.142275
AD	S-HDL-P	Response to ischemia	2/60	66/17951	0.0205482	0.142275
AD	S-HDL-P	T cell differentiation	4/60	313/17951	0.0205928	0.142275
AD	S-HDL-P	Cellular response to retinoic acid	2/60	67/17951	0.0211355	0.142717
AD	S-HDL-P	Cell surface receptor protein tyrosine kinase signaling pathway	6/60	652/17951	0.0213521	0.142717
AD	S-HDL-P	Negative regulation of lipid biosynthetic process	2/60	68/17951	0.0217298	0.142717
AD	S-HDL-P	Defense response	12/60	1902/17951	0.0219042	0.142717
AD	S-HDL-P	Positive regulation of epithelial cell migration	3/60	179/17951	0.022029	0.142717
AD	S-HDL-P	Positive regulation of protein localization	5/60	482/17951	0.0222781	0.142717
AD	S-HDL-P	Positive regulation of dna biosynthetic process	2/60	69/17951	0.0223309	0.142717
AD	S-HDL-P	Positive regulation of synaptic transmission	3/60	180/17951	0.0223501	0.142717
AD	S-HDL-P	Vasculature development	7/60	848/17951	0.0224599	0.142717
AD	S-HDL-P	Negative regulation of protein binding	2/60	70/17951	0.022939	0.142717
AD	S-HDL-P	Negative regulation of smooth muscle cell proliferation	2/60	70/17951	0.022939	0.142717
AD	S-HDL-P	Regulation of antigen receptor mediated signaling pathway	2/60	70/17951	0.022939	0.142717
AD	S-HDL-P	Amyloid beta clearance by transcytosis	1/60	7/17951	0.0231676	0.142717
AD	S-HDL-P	Eosinophil differentiation	1/60	7/17951	0.0231676	0.142717
AD	S-HDL-P	Negative regulation of interleukin 13 production	1/60	7/17951	0.0231676	0.142717
AD	S-HDL-P	Positive regulation of long term synaptic depression	1/60	7/17951	0.0231676	0.142717
AD	S-HDL-P	Positive regulation of mast cell activation	1/60	7/17951	0.0231676	0.142717
AD	S-HDL-P	Positive regulation of natural killer cell mediated immune response to tumor cell	1/60	7/17951	0.0231676	0.142717
AD	S-HDL-P	Positive regulation of protein localization to centrosome	1/60	7/17951	0.0231676	0.142717
AD	S-HDL-P	Positive regulation of receptor catabolic process	1/60	7/17951	0.0231676	0.142717
AD	S-HDL-P	Regulation of isomerase activity	1/60	7/17951	0.0231676	0.142717
AD	S-HDL-P	Triglyceride rich lipoprotein particle clearance	1/60	7/17951	0.0231676	0.142717
AD	S-HDL-P	Defense response to other organism	9/60	1268/17951	0.024156	0.146266
AD	S-HDL-P	Cellular component maintenance	2/60	72/17951	0.0241755	0.146266
AD	S-HDL-P	Calcium ion homeostasis	4/60	329/17951	0.0241964	0.146266
AD	S-HDL-P	Steroid biosynthetic process	3/60	186/17951	0.0243312	0.146266
AD	S-HDL-P	Regulation of leukocyte differentiation	4/60	331/17951	0.0246721	0.146266
AD	S-HDL-P	Positive regulation of phagocytosis	2/60	73/17951	0.0248038	0.146266
AD	S-HDL-P	Superoxide metabolic process	2/60	73/17951	0.0248038	0.146266
AD	S-HDL-P	Regulation of protein stability	4/60	332/17951	0.0249121	0.146266
AD	S-HDL-P	Regulation of small molecule metabolic process	4/60	333/17951	0.0251535	0.146266
AD	S-HDL-P	Regulation of lipid biosynthetic process	3/60	189/17951	0.0253563	0.146266
AD	S-HDL-P	Regulation of coagulation	2/60	74/17951	0.0254388	0.146266
AD	S-HDL-P	Tissue remodeling	3/60	190/17951	0.0257032	0.146266
AD	S-HDL-P	Positive regulation of vasculature development	3/60	191/17951	0.0260526	0.146266
AD	S-HDL-P	Negative regulation of protein secretion	2/60	75/17951	0.0260804	0.146266
AD	S-HDL-P	Regulation of behavior	2/60	75/17951	0.0260804	0.146266
AD	S-HDL-P	Dna biosynthetic process	3/60	192/17951	0.0264046	0.146266
AD	S-HDL-P	B cell chemotaxis	1/60	8/17951	0.0264338	0.146266
AD	S-HDL-P	Negative regulation of granulocyte differentiation	1/60	8/17951	0.0264338	0.146266
AD	S-HDL-P	Positive regulation of coa transferase activity	1/60	8/17951	0.0264338	0.146266
AD	S-HDL-P	Regulation of cdc42 protein signal transduction	1/60	8/17951	0.0264338	0.146266
AD	S-HDL-P	Regulation of mast cell chemotaxis	1/60	8/17951	0.0264338	0.146266
AD	S-HDL-P	Signal complex assembly	1/60	8/17951	0.0264338	0.146266
AD	S-HDL-P	Vitamin a metabolic process	1/60	8/17951	0.0264338	0.146266
AD	S-HDL-P	Negative regulation of endocytosis	2/60	77/17951	0.0273832	0.148884
AD	S-HDL-P	Negative regulation of wound healing	2/60	77/17951	0.0273832	0.148884
AD	S-HDL-P	Positive regulation of cell killing	2/60	77/17951	0.0273832	0.148884
AD	S-HDL-P	Positive regulation of exocytosis	2/60	77/17951	0.0273832	0.148884
AD	S-HDL-P	Tumor necrosis factor superfamily cytokine production	3/60	196/17951	0.0278382	0.149794
AD	S-HDL-P	Maintenance of location	4/60	344/17951	0.0279031	0.149794
AD	S-HDL-P	Positive regulation of blood vessel endothelial cell migration	2/60	79/17951	0.0287119	0.149794
AD	S-HDL-P	Positive regulation of erk1 and erk2 cascade	3/60	200/17951	0.0293127	0.149794
AD	S-HDL-P	Negative regulation of tumor necrosis factor superfamily cytokine production	2/60	80/17951	0.0293858	0.149794
AD	S-HDL-P	Postsynapse organization	3/60	201/17951	0.0296877	0.149794
AD	S-HDL-P	Cholesterol catabolic process	1/60	9/17951	0.0296894	0.149794
AD	S-HDL-P	Heme b metabolic process	1/60	9/17951	0.0296894	0.149794
AD	S-HDL-P	Immune response inhibiting cell surface receptor signaling pathway	1/60	9/17951	0.0296894	0.149794
AD	S-HDL-P	Negative regulation of antigen processing and presentation	1/60	9/17951	0.0296894	0.149794
AD	S-HDL-P	Negative regulation of telomerase activity	1/60	9/17951	0.0296894	0.149794
AD	S-HDL-P	Positive regulation of fibroblast growth factor receptor signaling pathway	1/60	9/17951	0.0296894	0.149794
AD	S-HDL-P	Positive regulation of granulocyte differentiation	1/60	9/17951	0.0296894	0.149794
AD	S-HDL-P	Positive regulation of t cell tolerance induction	1/60	9/17951	0.0296894	0.149794
AD	S-HDL-P	Protoporphyrinogen ix biosynthetic process	1/60	9/17951	0.0296894	0.149794
AD	S-HDL-P	Regulation of protein localization to nucleolus	1/60	9/17951	0.0296894	0.149794
AD	S-HDL-P	Snrna transcription by rna polymerase iii	1/60	9/17951	0.0296894	0.149794
AD	S-HDL-P	Mitochondrion organization	5/60	521/17951	0.0298572	0.149794
AD	S-HDL-P	Leukocyte degranulation	2/60	81/17951	0.030066	0.149794
AD	S-HDL-P	Lymphocyte apoptotic process	2/60	81/17951	0.030066	0.149794
AD	S-HDL-P	Regulation of bone mineralization	2/60	81/17951	0.030066	0.149794
AD	S-HDL-P	Cell adhesion	10/60	1542/17951	0.0306971	0.151174
AD	S-HDL-P	Artery morphogenesis	2/60	82/17951	0.0307525	0.151174
AD	S-HDL-P	Regulation of steroid biosynthetic process	2/60	82/17951	0.0307525	0.151174
AD	S-HDL-P	Regulation of cellular component size	4/60	355/17951	0.0308266	0.151174
AD	S-HDL-P	Response to reactive oxygen species	3/60	205/17951	0.0312133	0.151269
AD	S-HDL-P	Energy homeostasis	2/60	83/17951	0.0314452	0.151269
AD	S-HDL-P	Regulation of establishment of protein localization	5/60	533/17951	0.0324817	0.151269
AD	S-HDL-P	Regulation of release of sequestered calcium ion into cytosol	2/60	85/17951	0.0328491	0.151269
AD	S-HDL-P	Adhesion of symbiont to host cell	1/60	10/17951	0.0329342	0.151269
AD	S-HDL-P	Camp biosynthetic process	1/60	10/17951	0.0329342	0.151269
AD	S-HDL-P	Diterpenoid biosynthetic process	1/60	10/17951	0.0329342	0.151269
AD	S-HDL-P	Heme a metabolic process	1/60	10/17951	0.0329342	0.151269
AD	S-HDL-P	Leptin mediated signaling pathway	1/60	10/17951	0.0329342	0.151269
AD	S-HDL-P	Nitric oxide cgmp mediated signaling	1/60	10/17951	0.0329342	0.151269
AD	S-HDL-P	Positive regulation of cholesterol biosynthetic process	1/60	10/17951	0.0329342	0.151269
AD	S-HDL-P	Protein import	1/60	10/17951	0.0329342	0.151269
AD	S-HDL-P	Regulation of coa transferase activity	1/60	10/17951	0.0329342	0.151269
AD	S-HDL-P	Regulation of natural killer cell mediated immune response to tumor cell	1/60	10/17951	0.0329342	0.151269
AD	S-HDL-P	Response to fructose	1/60	10/17951	0.0329342	0.151269
AD	S-HDL-P	Vesicle mediated transport	10/60	1561/17951	0.0330277	0.151269
AD	S-HDL-P	Reactive nitrogen species metabolic process	2/60	86/17951	0.0335602	0.151269
AD	S-HDL-P	Regulation of chemotaxis	3/60	211/17951	0.0335779	0.151269
AD	S-HDL-P	Regulation of programmed cell death	10/60	1566/17951	0.0336615	0.151269
AD	S-HDL-P	Macroautophagy	4/60	367/17951	0.0342159	0.151269
AD	S-HDL-P	Response to camp	2/60	87/17951	0.0342773	0.151269
AD	S-HDL-P	Vascular transport	2/60	87/17951	0.0342773	0.151269
AD	S-HDL-P	Immune response regulating cell surface receptor signaling pathway	4/60	368/17951	0.0345079	0.151269
AD	S-HDL-P	Regulation of tissue remodeling	2/60	88/17951	0.0350004	0.151269
AD	S-HDL-P	Regulation of response to biotic stimulus	5/60	545/17951	0.0352476	0.151269
AD	S-HDL-P	B cell activation involved in immune response	2/60	89/17951	0.0357294	0.151269
AD	S-HDL-P	Positive regulation of lipid biosynthetic process	2/60	89/17951	0.0357294	0.151269
AD	S-HDL-P	Negative regulation of cell activation	3/60	217/17951	0.0360338	0.151269
AD	S-HDL-P	Regulation of myeloid cell differentiation	3/60	217/17951	0.0360338	0.151269
AD	S-HDL-P	Ampa glutamate receptor clustering	1/60	11/17951	0.0361683	0.151269
AD	S-HDL-P	Collagen activated tyrosine kinase receptor signaling pathway	1/60	11/17951	0.0361683	0.151269
AD	S-HDL-P	Immune response inhibiting signal transduction	1/60	11/17951	0.0361683	0.151269
AD	S-HDL-P	Natural killer cell mediated immune response to tumor cell	1/60	11/17951	0.0361683	0.151269
AD	S-HDL-P	Negative regulation of amyloid beta clearance	1/60	11/17951	0.0361683	0.151269
AD	S-HDL-P	Negative regulation of cholesterol metabolic process	1/60	11/17951	0.0361683	0.151269
AD	S-HDL-P	Negative regulation of platelet aggregation	1/60	11/17951	0.0361683	0.151269
AD	S-HDL-P	Neutrophil differentiation	1/60	11/17951	0.0361683	0.151269
AD	S-HDL-P	Positive regulation of cell size	1/60	11/17951	0.0361683	0.151269
AD	S-HDL-P	Positive regulation of tolerance induction	1/60	11/17951	0.0361683	0.151269
AD	S-HDL-P	Primitive streak formation	1/60	11/17951	0.0361683	0.151269
AD	S-HDL-P	Protoporphyrinogen ix metabolic process	1/60	11/17951	0.0361683	0.151269
AD	S-HDL-P	Regulation of fear response	1/60	11/17951	0.0361683	0.151269
AD	S-HDL-P	Regulation of protein localization to cilium	1/60	11/17951	0.0361683	0.151269
AD	S-HDL-P	Regulation of receptor catabolic process	1/60	11/17951	0.0361683	0.151269
AD	S-HDL-P	Negative regulation of protein localization	3/60	218/17951	0.036452	0.151494
AD	S-HDL-P	Regulation of leukocyte apoptotic process	2/60	90/17951	0.0364644	0.151494
AD	S-HDL-P	Regulation of synaptic plasticity	3/60	221/17951	0.0377215	0.156198
AD	S-HDL-P	Regulation of plasma lipoprotein particle levels	2/60	92/17951	0.0379517	0.156412
AD	S-HDL-P	Lipid biosynthetic process	6/60	747/17951	0.0380233	0.156412
AD	S-HDL-P	Negative regulation of protein serine threonine kinase activity	2/60	93/17951	0.038704	0.15716
AD	S-HDL-P	Endothelin receptor signaling pathway	1/60	12/17951	0.0393918	0.15716
AD	S-HDL-P	Fatty acid beta oxidation using acyl coa dehydrogenase	1/60	12/17951	0.0393918	0.15716
AD	S-HDL-P	Interleukin 10 mediated signaling pathway	1/60	12/17951	0.0393918	0.15716
AD	S-HDL-P	Mast cell chemotaxis	1/60	12/17951	0.0393918	0.15716
AD	S-HDL-P	Midgut development	1/60	12/17951	0.0393918	0.15716
AD	S-HDL-P	Monocyte activation	1/60	12/17951	0.0393918	0.15716
AD	S-HDL-P	Regulation of protein localization to centrosome	1/60	12/17951	0.0393918	0.15716
AD	S-HDL-P	Triglyceride rich lipoprotein particle remodeling	1/60	12/17951	0.0393918	0.15716
AD	S-HDL-P	Lipid storage	2/60	94/17951	0.039462	0.15716
AD	S-HDL-P	Positive regulation of cell activation	4/60	385/17951	0.0396948	0.157585
AD	S-HDL-P	Tissue migration	4/60	386/17951	0.0400131	0.158346
AD	S-HDL-P	Regulation of proteolysis involved in protein catabolic process	3/60	229/17951	0.0412169	0.161345
AD	S-HDL-P	Hemopoiesis	7/60	966/17951	0.0413854	0.161345
AD	S-HDL-P	Cellular oxidant detoxification	2/60	98/17951	0.0425503	0.161345
AD	S-HDL-P	Response to hydrogen peroxide	2/60	98/17951	0.0425503	0.161345
AD	S-HDL-P	Maintenance of location in cell	3/60	232/17951	0.0425687	0.161345
AD	S-HDL-P	Activation of janus kinase activity	1/60	13/17951	0.0426048	0.161345
AD	S-HDL-P	Extracellular regulation of signal transduction	1/60	13/17951	0.0426048	0.161345
AD	S-HDL-P	High density lipoprotein particle assembly	1/60	13/17951	0.0426048	0.161345
AD	S-HDL-P	Negative regulation of amyloid fibril formation	1/60	13/17951	0.0426048	0.161345
AD	S-HDL-P	Negative regulation of epidermal growth factor activated receptor activity	1/60	13/17951	0.0426048	0.161345
AD	S-HDL-P	Negative regulation of homotypic cell cell adhesion	1/60	13/17951	0.0426048	0.161345
AD	S-HDL-P	Regulation of artery morphogenesis	1/60	13/17951	0.0426048	0.161345
AD	S-HDL-P	Regulation of dendritic spine maintenance	1/60	13/17951	0.0426048	0.161345
AD	S-HDL-P	Regulation of postsynaptic density assembly	1/60	13/17951	0.0426048	0.161345
AD	S-HDL-P	Proteolysis	10/60	1631/17951	0.0427061	0.161345
AD	S-HDL-P	Myeloid cell activation involved in immune response	2/60	99/17951	0.0433362	0.161823
AD	S-HDL-P	Regulation of fatty acid metabolic process	2/60	99/17951	0.0433362	0.161823
AD	S-HDL-P	Mapk cascade	6/60	773/17951	0.043732	0.161823
AD	S-HDL-P	Negative regulation of response to wounding	2/60	100/17951	0.0441275	0.161823
AD	S-HDL-P	Terpenoid metabolic process	2/60	100/17951	0.0441275	0.161823
AD	S-HDL-P	Cell cell adhesion	7/60	980/17951	0.0441668	0.161823
AD	S-HDL-P	Positive regulation of interleukin 6 production	2/60	101/17951	0.0449243	0.161823
AD	S-HDL-P	Innate immune response	7/60	987/17951	0.0456023	0.161823
AD	S-HDL-P	Regulation of biomineral tissue development	2/60	102/17951	0.0457264	0.161823
AD	S-HDL-P	Regulation of phagocytosis	2/60	102/17951	0.0457264	0.161823
AD	S-HDL-P	Adhesion of symbiont to host	1/60	14/17951	0.0458071	0.161823
AD	S-HDL-P	Germinal center formation	1/60	14/17951	0.0458071	0.161823
AD	S-HDL-P	Negative regulation of fatty acid oxidation	1/60	14/17951	0.0458071	0.161823
AD	S-HDL-P	Negative regulation of lipopolysaccharide mediated signaling pathway	1/60	14/17951	0.0458071	0.161823
AD	S-HDL-P	Negative regulation of long term synaptic potentiation	1/60	14/17951	0.0458071	0.161823
AD	S-HDL-P	Neutrophil extravasation	1/60	14/17951	0.0458071	0.161823
AD	S-HDL-P	Phospholipid efflux	1/60	14/17951	0.0458071	0.161823
AD	S-HDL-P	Positive regulation of triglyceride biosynthetic process	1/60	14/17951	0.0458071	0.161823
AD	S-HDL-P	Regulation of long term synaptic depression	1/60	14/17951	0.0458071	0.161823
AD	S-HDL-P	Regulation of mitochondrial fusion	1/60	14/17951	0.0458071	0.161823
AD	S-HDL-P	Response to uv c	1/60	14/17951	0.0458071	0.161823
AD	S-HDL-P	Synapse pruning	1/60	14/17951	0.0458071	0.161823
AD	S-HDL-P	Myeloid leukocyte migration	3/60	239/17951	0.0458091	0.161823
AD	S-HDL-P	Interleukin 8 production	2/60	103/17951	0.0465337	0.16346
AD	S-HDL-P	Phospholipid transport	2/60	103/17951	0.0465337	0.16346
AD	S-HDL-P	Positive regulation of ubiquitin dependent protein catabolic process	2/60	104/17951	0.0473464	0.16516
AD	S-HDL-P	Negative regulation of cell population proliferation	6/60	791/17951	0.047987	0.16516
AD	S-HDL-P	Collagen activated signaling pathway	1/60	15/17951	0.0489989	0.16516
AD	S-HDL-P	Complement receptor mediated signaling pathway	1/60	15/17951	0.0489989	0.16516
AD	S-HDL-P	Lipoprotein catabolic process	1/60	15/17951	0.0489989	0.16516
AD	S-HDL-P	Mast cell migration	1/60	15/17951	0.0489989	0.16516
AD	S-HDL-P	Positive regulation of endothelial cell chemotaxis	1/60	15/17951	0.0489989	0.16516
AD	S-HDL-P	Positive regulation of response to tumor cell	1/60	15/17951	0.0489989	0.16516
AD	S-HDL-P	Protein insertion into mitochondrial outer membrane	1/60	15/17951	0.0489989	0.16516
AD	S-HDL-P	Protein transport to vacuole involved in ubiquitin dependent protein catabolic process via the multivesicular body sorting pathway	1/60	15/17951	0.0489989	0.16516
AD	S-HDL-P	Regulation of dendritic cell differentiation	1/60	15/17951	0.0489989	0.16516
AD	S-HDL-P	Regulation of phospholipid transport	1/60	15/17951	0.0489989	0.16516
AD	S-HDL-P	Response to vitamin a	1/60	15/17951	0.0489989	0.16516
AD	S-HDL-P	Sodium independent organic anion transport	1/60	15/17951	0.0489989	0.16516
AD	S-HDL-P	T cell tolerance induction	1/60	15/17951	0.0489989	0.16516
AD	S-HDL-P	Protein catabolic process	7/60	1004/17951	0.0492144	0.165441
AD	S-HDL-P	Regulation of epithelial cell proliferation	4/60	417/17951	0.050611	0.167315
AD	S-HDL-P	Organic hydroxy compound biosynthetic process	3/60	249/17951	0.0506455	0.167315
AD	S-HDL-P	Acute inflammatory response	2/60	108/17951	0.0506488	0.167315
AD	S-HDL-P	Positive regulation of binding	2/60	108/17951	0.0506488	0.167315
AD	S-HDL-P	Process utilizing autophagic mechanism	5/60	604/17951	0.0509514	0.167315
AD	S-HDL-P	Triglyceride metabolic process	2/60	109/17951	0.0514872	0.167315
AD	S-HDL-P	Regulation of leukocyte mediated immunity	3/60	252/17951	0.0521434	0.167315
AD	S-HDL-P	Cellular response to sterol depletion	1/60	16/17951	0.0521802	0.167315
AD	S-HDL-P	Locomotory exploration behavior	1/60	16/17951	0.0521802	0.167315
AD	S-HDL-P	Low density lipoprotein particle remodeling	1/60	16/17951	0.0521802	0.167315
AD	S-HDL-P	Peptidyl tyrosine autophosphorylation	1/60	16/17951	0.0521802	0.167315
AD	S-HDL-P	Positive regulation of macrophage differentiation	1/60	16/17951	0.0521802	0.167315
AD	S-HDL-P	Positive regulation of membrane protein ectodomain proteolysis	1/60	16/17951	0.0521802	0.167315
AD	S-HDL-P	Regulation of granulocyte differentiation	1/60	16/17951	0.0521802	0.167315
AD	S-HDL-P	Regulation of postsynaptic specialization assembly	1/60	16/17951	0.0521802	0.167315
AD	S-HDL-P	Response to ether	1/60	16/17951	0.0521802	0.167315
AD	S-HDL-P	Snrna transcription by rna polymerase ii	1/60	16/17951	0.0521802	0.167315
AD	S-HDL-P	Terpenoid biosynthetic process	1/60	16/17951	0.0521802	0.167315
AD	S-HDL-P	Positive regulation of endothelial cell proliferation	2/60	110/17951	0.0523305	0.167368
AD	S-HDL-P	Positive regulation of protein metabolic process	8/60	1237/17951	0.0525923	0.167776
AD	S-HDL-P	Epidermal growth factor receptor signaling pathway	2/60	112/17951	0.0540321	0.169652
AD	S-HDL-P	Macrophage activation	2/60	112/17951	0.0540321	0.169652
AD	S-HDL-P	Cellular response to lipid	5/60	616/17951	0.0545804	0.169652
AD	S-HDL-P	Regulation of synapse structure or activity	3/60	258/17951	0.0552035	0.169652
AD	S-HDL-P	Cdc42 protein signal transduction	1/60	17/17951	0.0553511	0.169652
AD	S-HDL-P	Cellular response to leptin stimulus	1/60	17/17951	0.0553511	0.169652
AD	S-HDL-P	Fatty acid homeostasis	1/60	17/17951	0.0553511	0.169652
AD	S-HDL-P	High density lipoprotein particle remodeling	1/60	17/17951	0.0553511	0.169652
AD	S-HDL-P	Morphogenesis of an endothelium	1/60	17/17951	0.0553511	0.169652
AD	S-HDL-P	Neurotransmitter gated ion channel clustering	1/60	17/17951	0.0553511	0.169652
AD	S-HDL-P	Positive regulation of myotube differentiation	1/60	17/17951	0.0553511	0.169652
AD	S-HDL-P	Positive regulation of vascular permeability	1/60	17/17951	0.0553511	0.169652
AD	S-HDL-P	Protein localization to nucleolus	1/60	17/17951	0.0553511	0.169652
AD	S-HDL-P	Regulation of amyloid fibril formation	1/60	17/17951	0.0553511	0.169652
AD	S-HDL-P	Regulation of epidermal growth factor activated receptor activity	1/60	17/17951	0.0553511	0.169652
AD	S-HDL-P	Regulation of excitatory synapse assembly	1/60	17/17951	0.0553511	0.169652
AD	S-HDL-P	Regulation of cell killing	2/60	114/17951	0.0557533	0.170467
AD	S-HDL-P	Myeloid leukocyte mediated immunity	2/60	115/17951	0.0566211	0.170958
AD	S-HDL-P	Organelle assembly	7/60	1040/17951	0.0574603	0.170958
AD	S-HDL-P	Regulation of regulated secretory pathway	2/60	116/17951	0.0574936	0.170958
AD	S-HDL-P	Enzyme linked receptor protein signaling pathway	7/60	1043/17951	0.0581845	0.170958
AD	S-HDL-P	Regulation of protein serine threonine kinase activity	3/60	264/17951	0.0583484	0.170958
AD	S-HDL-P	Negative regulation of hemopoiesis	2/60	117/17951	0.0583709	0.170958
AD	S-HDL-P	Aggrephagy	1/60	18/17951	0.0585115	0.170958
AD	S-HDL-P	Cell cell junction maintenance	1/60	18/17951	0.0585115	0.170958
AD	S-HDL-P	High density lipoprotein particle clearance	1/60	18/17951	0.0585115	0.170958
AD	S-HDL-P	Negative regulation of bone remodeling	1/60	18/17951	0.0585115	0.170958
AD	S-HDL-P	Negative regulation of defense response to virus	1/60	18/17951	0.0585115	0.170958
AD	S-HDL-P	Positive regulation of transcription by rna polymerase iii	1/60	18/17951	0.0585115	0.170958
AD	S-HDL-P	Positive regulation of vascular endothelial growth factor receptor signaling pathway	1/60	18/17951	0.0585115	0.170958
AD	S-HDL-P	Regulation of catecholamine metabolic process	1/60	18/17951	0.0585115	0.170958
AD	S-HDL-P	Regulation of hydrogen peroxide metabolic process	1/60	18/17951	0.0585115	0.170958
AD	S-HDL-P	Response to sterol depletion	1/60	18/17951	0.0585115	0.170958
AD	S-HDL-P	Retinal metabolic process	1/60	18/17951	0.0585115	0.170958
AD	S-HDL-P	T helper 2 cell differentiation	1/60	18/17951	0.0585115	0.170958
AD	S-HDL-P	Ureter development	1/60	18/17951	0.0585115	0.170958
AD	S-HDL-P	Positive regulation of immune effector process	3/60	265/17951	0.0588807	0.171522
AD	S-HDL-P	Calcium ion transport	4/60	439/17951	0.058987	0.171522
AD	S-HDL-P	Leukocyte apoptotic process	2/60	118/17951	0.0592529	0.171522
AD	S-HDL-P	Response to estradiol	2/60	118/17951	0.0592529	0.171522
AD	S-HDL-P	Peptidyl tyrosine modification	3/60	266/17951	0.0594153	0.171595
AD	S-HDL-P	Negative regulation of cellular catabolic process	2/60	119/17951	0.0601395	0.173286
AD	S-HDL-P	Negative regulation of alcohol biosynthetic process	1/60	19/17951	0.0616615	0.174967
AD	S-HDL-P	Negative regulation of gluconeogenesis	1/60	19/17951	0.0616615	0.174967
AD	S-HDL-P	Negative regulation of interleukin 12 production	1/60	19/17951	0.0616615	0.174967
AD	S-HDL-P	Positive regulation of lymphocyte chemotaxis	1/60	19/17951	0.0616615	0.174967
AD	S-HDL-P	Regulation of mast cell activation	1/60	19/17951	0.0616615	0.174967
AD	S-HDL-P	Regulation of tolerance induction	1/60	19/17951	0.0616615	0.174967
AD	S-HDL-P	Regulation of receptor mediated endocytosis	2/60	121/17951	0.0619265	0.174967
AD	S-HDL-P	Regulation of receptor signaling pathway via stat	2/60	121/17951	0.0619265	0.174967
AD	S-HDL-P	Positive regulation of transport	6/60	844/17951	0.0619841	0.174967
AD	S-HDL-P	Anatomical structure formation involved in morphogenesis	8/60	1281/17951	0.0621221	0.174967
AD	S-HDL-P	Embryonic appendage morphogenesis	2/60	122/17951	0.0628268	0.176554
AD	S-HDL-P	Regulation of leukocyte chemotaxis	2/60	123/17951	0.0637316	0.1781
AD	S-HDL-P	Regulation of ossification	2/60	123/17951	0.0637316	0.1781
AD	S-HDL-P	Negative regulation of response to biotic stimulus	2/60	124/17951	0.0646409	0.1781
AD	S-HDL-P	Positive regulation of lipid metabolic process	2/60	124/17951	0.0646409	0.1781
AD	S-HDL-P	Negative regulation of endoplasmic reticulum stress induced intrinsic apoptotic signaling pathway	1/60	20/17951	0.0648012	0.1781
AD	S-HDL-P	Peptide catabolic process	1/60	20/17951	0.0648012	0.1781
AD	S-HDL-P	Regulation of antigen processing and presentation	1/60	20/17951	0.0648012	0.1781
AD	S-HDL-P	Regulation of vesicle size	1/60	20/17951	0.0648012	0.1781
AD	S-HDL-P	Reverse cholesterol transport	1/60	20/17951	0.0648012	0.1781
AD	S-HDL-P	Snrna transcription	1/60	20/17951	0.0648012	0.1781
AD	S-HDL-P	Regulation of defense response	6/60	855/17951	0.065167	0.178464
AD	S-HDL-P	Bone mineralization	2/60	126/17951	0.0664726	0.178464
AD	S-HDL-P	Protein targeting to membrane	2/60	126/17951	0.0664726	0.178464
AD	S-HDL-P	Establishment of protein localization to membrane	3/60	279/17951	0.0665741	0.178464
AD	S-HDL-P	Positive regulation of response to external stimulus	5/60	654/17951	0.0670503	0.178464
AD	S-HDL-P	Regulation of myeloid leukocyte differentiation	2/60	127/17951	0.067395	0.178464
AD	S-HDL-P	Response to ethanol	2/60	127/17951	0.067395	0.178464
AD	S-HDL-P	Cellular glucuronidation	1/60	21/17951	0.0679305	0.178464
AD	S-HDL-P	Cellular response to fluid shear stress	1/60	21/17951	0.0679305	0.178464
AD	S-HDL-P	Cyclic nucleotide biosynthetic process	1/60	21/17951	0.0679305	0.178464
AD	S-HDL-P	Interleukin 13 production	1/60	21/17951	0.0679305	0.178464
AD	S-HDL-P	Negative regulation of lipoprotein particle clearance	1/60	21/17951	0.0679305	0.178464
AD	S-HDL-P	Negative regulation of protein tyrosine kinase activity	1/60	21/17951	0.0679305	0.178464
AD	S-HDL-P	Negative regulation of telomere maintenance via telomerase	1/60	21/17951	0.0679305	0.178464
AD	S-HDL-P	Negative regulation of tissue remodeling	1/60	21/17951	0.0679305	0.178464
AD	S-HDL-P	Positive regulation by host of viral process	1/60	21/17951	0.0679305	0.178464
AD	S-HDL-P	Positive regulation of protein tyrosine kinase activity	1/60	21/17951	0.0679305	0.178464
AD	S-HDL-P	Positive regulation of stem cell differentiation	1/60	21/17951	0.0679305	0.178464
AD	S-HDL-P	Regulation of integrin mediated signaling pathway	1/60	21/17951	0.0679305	0.178464
AD	S-HDL-P	Response to leptin	1/60	21/17951	0.0679305	0.178464
AD	S-HDL-P	Transcytosis	1/60	21/17951	0.0679305	0.178464
AD	S-HDL-P	Regulation of cellular catabolic process	4/60	462/17951	0.0684934	0.179566
AD	S-HDL-P	Response to organophosphorus	2/60	130/17951	0.0701877	0.181894
AD	S-HDL-P	Regulation of monoatomic ion transport	4/60	467/17951	0.07066	0.181894
AD	S-HDL-P	Dendritic spine maintenance	1/60	22/17951	0.0710495	0.181894
AD	S-HDL-P	Detection of light stimulus involved in sensory perception	1/60	22/17951	0.0710495	0.181894
AD	S-HDL-P	Negative regulation of oxidoreductase activity	1/60	22/17951	0.0710495	0.181894
AD	S-HDL-P	Negative regulation of receptor signaling pathway via jak stat	1/60	22/17951	0.0710495	0.181894
AD	S-HDL-P	Pinocytosis	1/60	22/17951	0.0710495	0.181894
AD	S-HDL-P	Positive regulation of inflammasome mediated signaling pathway	1/60	22/17951	0.0710495	0.181894
AD	S-HDL-P	Positive regulation of triglyceride metabolic process	1/60	22/17951	0.0710495	0.181894
AD	S-HDL-P	Insulin receptor signaling pathway	2/60	131/17951	0.071127	0.181894
AD	S-HDL-P	Microtubule bundle formation	2/60	131/17951	0.071127	0.181894
AD	S-HDL-P	Receptor internalization	2/60	131/17951	0.071127	0.181894
AD	S-HDL-P	Leukocyte mediated immunity	4/60	469/17951	0.0715366	0.182568
AD	S-HDL-P	Negative regulation of monoatomic ion transport	2/60	132/17951	0.0720705	0.183183
AD	S-HDL-P	Positive regulation of proteolysis involved in protein catabolic process	2/60	132/17951	0.0720705	0.183183
AD	S-HDL-P	Erbb signaling pathway	2/60	133/17951	0.0730181	0.184368
AD	S-HDL-P	Positive regulation of translation	2/60	133/17951	0.0730181	0.184368
AD	S-HDL-P	Pattern specification process	4/60	473/17951	0.0733067	0.184368
AD	S-HDL-P	Positive regulation of mapk cascade	4/60	473/17951	0.0733067	0.184368
AD	S-HDL-P	Cellular response to toxic substance	2/60	134/17951	0.0739697	0.184368
AD	S-HDL-P	Negative regulation of establishment of protein localization	2/60	134/17951	0.0739697	0.184368
AD	S-HDL-P	Camp metabolic process	1/60	23/17951	0.0741583	0.184368
AD	S-HDL-P	Ionotropic glutamate receptor signaling pathway	1/60	23/17951	0.0741583	0.184368
AD	S-HDL-P	Negative regulation of leukocyte chemotaxis	1/60	23/17951	0.0741583	0.184368
AD	S-HDL-P	Regulation of triglyceride biosynthetic process	1/60	23/17951	0.0741583	0.184368
AD	S-HDL-P	Response to glucagon	1/60	23/17951	0.0741583	0.184368
AD	S-HDL-P	Isoprenoid metabolic process	2/60	137/17951	0.0768487	0.188223
AD	S-HDL-P	Adenylate cyclase activating adrenergic receptor signaling pathway	1/60	24/17951	0.0772568	0.188223
AD	S-HDL-P	Negative regulation of ras protein signal transduction	1/60	24/17951	0.0772568	0.188223
AD	S-HDL-P	Negative regulation of t cell apoptotic process	1/60	24/17951	0.0772568	0.188223
AD	S-HDL-P	Nitric oxide mediated signal transduction	1/60	24/17951	0.0772568	0.188223
AD	S-HDL-P	Positive regulation of regulatory t cell differentiation	1/60	24/17951	0.0772568	0.188223
AD	S-HDL-P	Positive regulation of viral life cycle	1/60	24/17951	0.0772568	0.188223
AD	S-HDL-P	Postsynaptic density assembly	1/60	24/17951	0.0772568	0.188223
AD	S-HDL-P	Regulation of endothelial cell chemotaxis	1/60	24/17951	0.0772568	0.188223
AD	S-HDL-P	Response to salt stress	1/60	24/17951	0.0772568	0.188223
AD	S-HDL-P	Neutral lipid metabolic process	2/60	138/17951	0.0778163	0.188223
AD	S-HDL-P	Platelet activation	2/60	138/17951	0.0778163	0.188223
AD	S-HDL-P	Regulation of wound healing	2/60	138/17951	0.0778163	0.188223
AD	S-HDL-P	Sequestering of calcium ion	2/60	138/17951	0.0778163	0.188223
AD	S-HDL-P	Inflammatory response	6/60	903/17951	0.0801791	0.192478
AD	S-HDL-P	Endoplasmic reticulum calcium ion homeostasis	1/60	25/17951	0.0803452	0.192478
AD	S-HDL-P	Regulation of lymphocyte chemotaxis	1/60	25/17951	0.0803452	0.192478
AD	S-HDL-P	Regulation of response to tumor cell	1/60	25/17951	0.0803452	0.192478
AD	S-HDL-P	Steroid catabolic process	1/60	25/17951	0.0803452	0.192478
AD	S-HDL-P	Positive regulation of chemotaxis	2/60	142/17951	0.0817251	0.195037
AD	S-HDL-P	Regulation of protein localization to nucleus	2/60	142/17951	0.0817251	0.195037
AD	S-HDL-P	Regulation of small gtpase mediated signal transduction	3/60	305/17951	0.0820144	0.195355
AD	S-HDL-P	Regulation of cellular ketone metabolic process	2/60	143/17951	0.0827117	0.195362
AD	S-HDL-P	Epithelial cell proliferation	4/60	494/17951	0.0829656	0.195362
AD	S-HDL-P	Negative regulation of cellular senescence	1/60	26/17951	0.0834233	0.195362
AD	S-HDL-P	Negative regulation of fatty acid biosynthetic process	1/60	26/17951	0.0834233	0.195362
AD	S-HDL-P	Negative regulation of signaling receptor activity	1/60	26/17951	0.0834233	0.195362
AD	S-HDL-P	Positive regulation of alcohol biosynthetic process	1/60	26/17951	0.0834233	0.195362
AD	S-HDL-P	Regulation of macrophage differentiation	1/60	26/17951	0.0834233	0.195362
AD	S-HDL-P	Uronic acid metabolic process	1/60	26/17951	0.0834233	0.195362
AD	S-HDL-P	Viral budding	1/60	26/17951	0.0834233	0.195362
AD	S-HDL-P	Positive regulation of small molecule metabolic process	2/60	144/17951	0.0837021	0.195648
AD	S-HDL-P	Response to purine containing compound	2/60	145/17951	0.0846961	0.197008
AD	S-HDL-P	Synapse organization	4/60	499/17951	0.0853548	0.197008
AD	S-HDL-P	Regulation of intracellular signal transduction	10/60	1853/17951	0.0859481	0.197008
AD	S-HDL-P	Protein localization to nucleus	3/60	312/17951	0.0864161	0.197008
AD	S-HDL-P	Cell junction disassembly	1/60	27/17951	0.0864914	0.197008
AD	S-HDL-P	Late endosome to vacuole transport via multivesicular body sorting pathway	1/60	27/17951	0.0864914	0.197008
AD	S-HDL-P	Negative regulation of epidermal growth factor receptor signaling pathway	1/60	27/17951	0.0864914	0.197008
AD	S-HDL-P	Positive regulation of cholesterol efflux	1/60	27/17951	0.0864914	0.197008
AD	S-HDL-P	Positive regulation of vascular endothelial cell proliferation	1/60	27/17951	0.0864914	0.197008
AD	S-HDL-P	Postsynaptic modulation of chemical synaptic transmission	1/60	27/17951	0.0864914	0.197008
AD	S-HDL-P	Regulation of feeding behavior	1/60	27/17951	0.0864914	0.197008
AD	S-HDL-P	Regulation of membrane protein ectodomain proteolysis	1/60	27/17951	0.0864914	0.197008
AD	S-HDL-P	Regulation of t cell differentiation in thymus	1/60	27/17951	0.0864914	0.197008
AD	S-HDL-P	Spermatid nucleus differentiation	1/60	27/17951	0.0864914	0.197008
AD	S-HDL-P	Ameboidal type cell migration	4/60	502/17951	0.0868045	0.197008
AD	S-HDL-P	Regulation of anatomical structure size	4/60	502/17951	0.0868045	0.197008
AD	S-HDL-P	Biological process involved in symbiotic interaction	3/60	314/17951	0.0876921	0.197781
AD	S-HDL-P	Leukocyte mediated cytotoxicity	2/60	148/17951	0.0877	0.197781
AD	S-HDL-P	T cell receptor signaling pathway	2/60	148/17951	0.0877	0.197781
AD	S-HDL-P	Positive regulation of cytokine production	4/60	504/17951	0.0877778	0.197781
AD	S-HDL-P	Regulation of mitochondrion organization	2/60	149/17951	0.0887084	0.198905
AD	S-HDL-P	Gastrulation with mouth forming second	1/60	28/17951	0.0895493	0.198905
AD	S-HDL-P	Negative regulation of telomere maintenance via telomere lengthening	1/60	28/17951	0.0895493	0.198905
AD	S-HDL-P	Positive regulation of protein targeting to membrane	1/60	28/17951	0.0895493	0.198905
AD	S-HDL-P	Receptor catabolic process	1/60	28/17951	0.0895493	0.198905
AD	S-HDL-P	Regulation of lipopolysaccharide mediated signaling pathway	1/60	28/17951	0.0895493	0.198905
AD	S-HDL-P	Regulation of macrophage chemotaxis	1/60	28/17951	0.0895493	0.198905
AD	S-HDL-P	Response to immobilization stress	1/60	28/17951	0.0895493	0.198905
AD	S-HDL-P	Appendage morphogenesis	2/60	150/17951	0.0897203	0.198932
AD	S-HDL-P	Response to lipid	6/60	932/17951	0.0901311	0.199489
AD	S-LDL-P	Sterol transport	9/150	128/17951	1.27802e-06	0.00280223
AD	S-LDL-P	Cholesterol efflux	7/150	74/17951	2.78502e-06	0.00305326
AD	S-LDL-P	Phospholipid efflux	4/150	14/17951	4.39293e-06	0.00321069
AD	S-LDL-P	Organic hydroxy compound transport	11/150	286/17951	2.90937e-05	0.0159479
AD	S-LDL-P	Regulation of sterol transport	6/150	77/17951	4.47983e-05	0.018886
AD	S-LDL-P	Regulation of response to tumor cell	4/150	25/17951	5.16804e-05	0.018886
AD	S-LDL-P	Regulation of natural killer cell mediated immune response to tumor cell	3/150	10/17951	6.57379e-05	0.0205913
AD	S-LDL-P	Protein lipid complex organization	5/150	54/17951	8.66549e-05	0.02073
AD	S-LDL-P	Natural killer cell mediated immune response to tumor cell	3/150	11/17951	8.98358e-05	0.02073
AD	S-LDL-P	Immune response to tumor cell	4/150	29/17951	9.4544e-05	0.02073
AD	S-LDL-P	Protein lipid complex assembly	4/150	30/17951	0.000108383	0.0216041
AD	S-LDL-P	Regulation of plasma lipoprotein particle levels	6/150	92/17951	0.000121584	0.0222158
AD	S-LDL-P	High density lipoprotein particle assembly	3/150	13/17951	0.000153814	0.0259429
AD	S-LDL-P	Phospholipid transport	6/150	103/17951	0.000226141	0.0354175
AD	S-LDL-P	Negative regulation of phosphorylation	10/150	311/17951	0.00029106	0.0407916
AD	S-LDL-P	Negative regulation of phosphorus metabolic process	11/150	374/17951	0.000311764	0.0407916
AD	S-LDL-P	Intracellular signaling cassette	31/150	1952/17951	0.000316267	0.0407916
AD	S-LDL-P	Cilium organization	12/150	443/17951	0.000351792	0.0411807
AD	S-LDL-P	High density lipoprotein particle remodeling	3/150	17/17951	0.000356846	0.0411807
AD	S-LDL-P	Organelle assembly	20/150	1040/17951	0.000419201	0.0459577
AD	S-LDL-P	Response to tumor cell	4/150	45/17951	0.000534687	0.0558272
AD	S-LDL-P	Reverse cholesterol transport	3/150	20/17951	0.000587346	0.0559928
AD	S-LDL-P	Vitamin transmembrane transport	3/150	20/17951	0.000587346	0.0559928
AD	S-LDL-P	Integrated stress response signaling	4/150	48/17951	0.000684863	0.0625688
AD	S-LDL-P	Negative regulation of kinase activity	7/150	178/17951	0.000749842	0.0657651
AD	S-LDL-P	Intestinal lipid absorption	3/150	22/17951	0.000783778	0.0660976
AD	S-LDL-P	Negative regulation of response to stimulus	28/150	1789/17951	0.000816919	0.0663409
AD	S-LDL-P	Regulation of lipid localization	7/150	184/17951	0.000910912	0.071332
AD	S-LDL-P	Low density lipoprotein receptor particle metabolic process	2/150	6/17951	0.00101777	0.071951
AD	S-LDL-P	Regulation of cholesterol efflux	4/150	54/17951	0.00107081	0.071951
AD	S-LDL-P	Plasma lipoprotein particle clearance	4/150	55/17951	0.00114737	0.071951
AD	S-LDL-P	Regulation of organelle assembly	8/150	251/17951	0.00124908	0.071951
AD	S-LDL-P	Negative regulation of molecular function	15/150	735/17951	0.00127515	0.071951
AD	S-LDL-P	Myeloid cell differentiation	11/150	444/17951	0.0012825	0.071951
AD	S-LDL-P	Apolipoprotein a i mediated signaling pathway	2/150	7/17951	0.00141706	0.071951
AD	S-LDL-P	Negative regulation of perk mediated unfolded protein response	2/150	7/17951	0.00141706	0.071951
AD	S-LDL-P	Positive regulation of natural killer cell mediated immune response to tumor cell	2/150	7/17951	0.00141706	0.071951
AD	S-LDL-P	Positive regulation of receptor catabolic process	2/150	7/17951	0.00141706	0.071951
AD	S-LDL-P	Regulation of eating behavior	2/150	7/17951	0.00141706	0.071951
AD	S-LDL-P	Regulation of phospholipid catabolic process	2/150	7/17951	0.00141706	0.071951
AD	S-LDL-P	Triglyceride rich lipoprotein particle clearance	2/150	7/17951	0.00141706	0.071951
AD	S-LDL-P	Very low density lipoprotein particle clearance	2/150	7/17951	0.00141706	0.071951
AD	S-LDL-P	Positive regulation of protein containing complex assembly	7/150	199/17951	0.00143423	0.071951
AD	S-LDL-P	Positive regulation of cholesterol efflux	3/150	27/17951	0.00144386	0.071951
AD	S-LDL-P	Response to oxygen containing compound	26/150	1678/17951	0.00148655	0.0724324
AD	S-LDL-P	Sterol homeostasis	5/150	103/17951	0.00172929	0.0781089
AD	S-LDL-P	Negative regulation of signaling	24/150	1520/17951	0.00179401	0.0781089
AD	S-LDL-P	Regulation of lipid transport	6/150	153/17951	0.00181528	0.0781089
AD	S-LDL-P	Negative regulation of response to tumor cell	2/150	8/17951	0.00187907	0.0781089
AD	S-LDL-P	Positive regulation of amyloid beta clearance	2/150	8/17951	0.00187907	0.0781089
AD	S-LDL-P	Regulation of cdc42 protein signal transduction	2/150	8/17951	0.00187907	0.0781089
AD	S-LDL-P	Signal complex assembly	2/150	8/17951	0.00187907	0.0781089
AD	S-LDL-P	Regulation of molecular function	29/150	1984/17951	0.00188804	0.0781089
AD	S-LDL-P	Negative regulation of transferase activity	7/150	210/17951	0.00194863	0.0784467
AD	S-LDL-P	Negative regulation of sterol transport	3/150	30/17951	0.00196776	0.0784467
AD	S-LDL-P	Sterol metabolic process	6/150	157/17951	0.00206783	0.0807329
AD	S-LDL-P	Organophosphate ester transport	6/150	158/17951	0.00213492	0.0807329
AD	S-LDL-P	Negative regulation of lipid localization	4/150	65/17951	0.00213556	0.0807329
AD	S-LDL-P	Triglyceride metabolic process	5/150	109/17951	0.00221761	0.0824136
AD	S-LDL-P	Cell projection organization	25/150	1644/17951	0.0023871	0.0836233
AD	S-LDL-P	Cholesterol catabolic process	2/150	9/17951	0.00240271	0.0836233
AD	S-LDL-P	Marginal zone b cell differentiation	2/150	9/17951	0.00240271	0.0836233
AD	S-LDL-P	Substrate dependent cell migration cell extension	2/150	9/17951	0.00240271	0.0836233
AD	S-LDL-P	Cell projection assembly	13/150	634/17951	0.00257934	0.0883678
AD	S-LDL-P	Negative regulation of protein modification process	10/150	418/17951	0.00273186	0.0921532
AD	S-LDL-P	Regulation of response to external stimulus	19/150	1130/17951	0.00279856	0.092973
AD	S-LDL-P	Response to nutrient	6/150	168/17951	0.0028998	0.0948983
AD	S-LDL-P	Regulation of protein containing complex assembly	10/150	423/17951	0.00297419	0.0949174
AD	S-LDL-P	Regulation of phosphatidylcholine metabolic process	2/150	10/17951	0.00298696	0.0949174
AD	S-LDL-P	Virion assembly	3/150	35/17951	0.00307696	0.0963806
AD	S-LDL-P	Cellular catabolic process	19/150	1142/17951	0.003144	0.0970933
AD	S-LDL-P	Response to nutrient levels	11/150	500/17951	0.00323194	0.0984229
AD	S-LDL-P	Positive regulation of sterol transport	3/150	36/17951	0.00333631	0.0988622
AD	S-LDL-P	Negative regulation of cellular component organization	14/150	732/17951	0.00333654	0.0988622
AD	S-LDL-P	Lipid localization	11/150	504/17951	0.00343265	0.100354
AD	S-LDL-P	Intracellular sterol transport	3/150	37/17951	0.00360867	0.100771
AD	S-LDL-P	Protein containing complex remodeling	3/150	37/17951	0.00360867	0.100771
AD	S-LDL-P	Regulation of endocytosis	8/150	298/17951	0.00362071	0.100771
AD	S-LDL-P	Regulation of receptor catabolic process	2/150	11/17951	0.00363076	0.100771
AD	S-LDL-P	Negative regulation of catalytic activity	10/150	439/17951	0.00386731	0.104398
AD	S-LDL-P	Negative regulation of receptor mediated endocytosis	3/150	38/17951	0.00389423	0.104398
AD	S-LDL-P	Cellular response to molecule of bacterial origin	7/150	238/17951	0.00390707	0.104398
AD	S-LDL-P	Negative regulation of endocytosis	4/150	77/17951	0.00395189	0.104398
AD	S-LDL-P	Regulation of kinase activity	11/150	519/17951	0.00427636	0.110476
AD	S-LDL-P	Regulation of perk mediated unfolded protein response	2/150	12/17951	0.00433311	0.110476
AD	S-LDL-P	Uv protection	2/150	12/17951	0.00433311	0.110476
AD	S-LDL-P	Intestinal absorption	3/150	41/17951	0.00483197	0.121778
AD	S-LDL-P	Negative regulation of rna biosynthetic process	20/150	1282/17951	0.00504355	0.124078
AD	S-LDL-P	Regulation of catalytic activity	21/150	1373/17951	0.00508983	0.124078
AD	S-LDL-P	Regulation of dendritic spine maintenance	2/150	13/17951	0.00509298	0.124078
AD	S-LDL-P	Positive regulation of endothelial cell migration	5/150	133/17951	0.00520368	0.125382
AD	S-LDL-P	Regulation of cellular component biogenesis	17/150	1026/17951	0.00540253	0.128758
AD	S-LDL-P	Regulation of cellular catabolic process	10/150	462/17951	0.00551055	0.12992
AD	S-LDL-P	Non canonical nf kappab signal transduction	5/150	137/17951	0.00589045	0.13497
AD	S-LDL-P	Adhesion of symbiont to host	2/150	14/17951	0.00590938	0.13497
AD	S-LDL-P	Peptidyl serine dephosphorylation	2/150	14/17951	0.00590938	0.13497
AD	S-LDL-P	Neutral lipid metabolic process	5/150	138/17951	0.00607165	0.136368
AD	S-LDL-P	Actin polymerization or depolymerization	6/150	196/17951	0.00613045	0.136368
AD	S-LDL-P	Regulation of organelle organization	19/150	1216/17951	0.00615716	0.136368
AD	S-LDL-P	Acylglycerol homeostasis	3/150	45/17951	0.00627778	0.137649
AD	S-LDL-P	Positive regulation of cellular component organization	18/150	1132/17951	0.00641707	0.138365
AD	S-LDL-P	Negative regulation of map kinase activity	3/150	46/17951	0.00667518	0.138365
AD	S-LDL-P	Negative regulation of type i interferon production	3/150	46/17951	0.00667518	0.138365
AD	S-LDL-P	Regulation of triglyceride metabolic process	3/150	46/17951	0.00667518	0.138365
AD	S-LDL-P	Negative regulation of endoplasmic reticulum unfolded protein response	2/150	15/17951	0.00678133	0.138365
AD	S-LDL-P	Positive regulation of response to tumor cell	2/150	15/17951	0.00678133	0.138365
AD	S-LDL-P	Regulation of phospholipid transport	2/150	15/17951	0.00678133	0.138365
AD	S-LDL-P	Regulation of protein serine threonine kinase activity	7/150	264/17951	0.0068153	0.138365
AD	S-LDL-P	Cellular response to biotic stimulus	7/150	265/17951	0.00695246	0.139697
AD	S-LDL-P	Labyrinthine layer development	3/150	47/17951	0.00708722	0.139697
AD	S-LDL-P	Negative regulation of lipid transport	3/150	47/17951	0.00708722	0.139697
AD	S-LDL-P	Positive regulation of protein polymerization	4/150	91/17951	0.00713574	0.139697
AD	S-LDL-P	Response to purine containing compound	5/150	145/17951	0.00745137	0.144449
AD	S-LDL-P	T helper 1 type immune response	3/150	48/17951	0.00751404	0.144449
AD	S-LDL-P	Negative regulation of protein serine threonine kinase activity	4/150	93/17951	0.00769642	0.144449
AD	S-LDL-P	Phosphatidylcholine catabolic process	2/150	16/17951	0.00770785	0.144449
AD	S-LDL-P	Regulation of cellular response to heat	2/150	16/17951	0.00770785	0.144449
AD	S-LDL-P	Modulation of excitatory postsynaptic potential	3/150	49/17951	0.00795577	0.147831
AD	S-LDL-P	Negative regulation of nucleobase containing compound metabolic process	22/150	1527/17951	0.00824814	0.151976
AD	S-LDL-P	Cdc42 protein signal transduction	2/150	17/17951	0.00868798	0.157434
AD	S-LDL-P	Negative regulation of receptor internalization	2/150	17/17951	0.00868798	0.157434
AD	S-LDL-P	Proteolysis	23/150	1631/17951	0.00886527	0.158375
AD	S-LDL-P	Intracellular lipid transport	3/150	51/17951	0.00888437	0.158375
AD	S-LDL-P	Mitochondrion localization	3/150	52/17951	0.00937146	0.163081
AD	S-LDL-P	Positive regulation of actin filament polymerization	3/150	52/17951	0.00937146	0.163081
AD	S-LDL-P	Vitamin transport	3/150	52/17951	0.00937146	0.163081
AD	S-LDL-P	High density lipoprotein particle clearance	2/150	18/17951	0.00972078	0.163955
AD	S-LDL-P	Intestinal cholesterol absorption	2/150	18/17951	0.00972078	0.163955
AD	S-LDL-P	Negative regulation of platelet activation	2/150	18/17951	0.00972078	0.163955
AD	S-LDL-P	Ureter development	2/150	18/17951	0.00972078	0.163955
AD	S-LDL-P	Viral process	9/150	427/17951	0.00979676	0.163975
AD	S-LDL-P	Negative regulation of coagulation	3/150	53/17951	0.00987388	0.164013
AD	S-LDL-P	Regulation of actin filament length	5/150	156/17951	0.0100391	0.164451
AD	S-LDL-P	Regulation of cellular component size	8/150	355/17951	0.0100502	0.164451
AD	S-LDL-P	Positive regulation of endocytosis	5/150	157/17951	0.0103013	0.167311
AD	S-LDL-P	Regulation of natural killer cell mediated immunity	3/150	54/17951	0.0103917	0.167538
AD	S-LDL-P	Neural tube development	5/150	158/17951	0.0105682	0.168029
AD	S-LDL-P	Negative regulation of response to external stimulus	9/150	433/17951	0.0106658	0.168029
AD	S-LDL-P	Positive regulation of t cell receptor signaling pathway	2/150	19/17951	0.0108053	0.168029
AD	S-LDL-P	Regulation of amyloid beta clearance	2/150	19/17951	0.0108053	0.168029
AD	S-LDL-P	Regulation of cholesterol storage	2/150	19/17951	0.0108053	0.168029
AD	S-LDL-P	Positive regulation of cell projection organization	8/150	361/17951	0.0110407	0.17048
AD	S-LDL-P	Positive regulation of organelle organization	10/150	514/17951	0.0112274	0.170751
AD	S-LDL-P	Positive regulation of ubiquitin dependent protein catabolic process	4/150	104/17951	0.0112996	0.170751
AD	S-LDL-P	Response to lipid	15/150	932/17951	0.0113486	0.170751
AD	S-LDL-P	Positive regulation of cellular component biogenesis	10/150	515/17951	0.0113697	0.170751
AD	S-LDL-P	Lipopolysaccharide mediated signaling pathway	3/150	56/17951	0.0114739	0.171144
AD	S-LDL-P	Labyrinthine layer blood vessel development	2/150	20/17951	0.0119406	0.172736
AD	S-LDL-P	Peptide catabolic process	2/150	20/17951	0.0119406	0.172736
AD	S-LDL-P	Perk mediated unfolded protein response	2/150	20/17951	0.0119406	0.172736
AD	S-LDL-P	Positive regulation of autophagosome assembly	2/150	20/17951	0.0119406	0.172736
AD	S-LDL-P	Camp mediated signaling	3/150	57/17951	0.0120385	0.172736
AD	S-LDL-P	Cellular response to alcohol	4/150	106/17951	0.0120534	0.172736
AD	S-LDL-P	Regulation of cell projection organization	12/150	685/17951	0.0124451	0.176423
AD	S-LDL-P	Response to molecule of bacterial origin	8/150	369/17951	0.0124716	0.176423
AD	S-LDL-P	Regulation of binding	6/150	229/17951	0.0126295	0.177512
AD	S-LDL-P	Alcohol metabolic process	8/150	372/17951	0.0130419	0.181007
AD	S-LDL-P	Negative regulation of lipoprotein particle clearance	2/150	21/17951	0.0131259	0.181007
AD	S-LDL-P	Response to lead ion	2/150	21/17951	0.0131259	0.181007
AD	S-LDL-P	Regulation of non canonical nf kappab signal transduction	4/150	109/17951	0.0132433	0.181485
AD	S-LDL-P	Lipid metabolic process	20/150	1408/17951	0.0135099	0.183988
AD	S-LDL-P	Glial cell proliferation	3/150	60/17951	0.0138268	0.184392
AD	S-LDL-P	Positive regulation of lipid localization	4/150	111/17951	0.0140767	0.184392
AD	S-LDL-P	Negative regulation of mapk cascade	5/150	170/17951	0.0141478	0.184392
AD	S-LDL-P	Hemostasis	6/150	235/17951	0.0141917	0.184392
AD	S-LDL-P	Dendritic spine maintenance	2/150	22/17951	0.0143601	0.184392
AD	S-LDL-P	Enamel mineralization	2/150	22/17951	0.0143601	0.184392
AD	S-LDL-P	Lipid digestion	2/150	22/17951	0.0143601	0.184392
AD	S-LDL-P	Positive regulation of triglyceride metabolic process	2/150	22/17951	0.0143601	0.184392
AD	S-LDL-P	Cellular response to lipid	11/150	616/17951	0.0144513	0.184392
AD	S-LDL-P	Macrophage migration	3/150	61/17951	0.0144546	0.184392
AD	S-LDL-P	Regulation of endothelial cell migration	6/150	236/17951	0.0144646	0.184392
AD	S-LDL-P	Adaptive immune response based on somatic recombination of immune receptors built from immunoglobulin superfamily domains	8/150	381/17951	0.0148678	0.188437
AD	S-LDL-P	Regulation of phosphorus metabolic process	17/150	1149/17951	0.015584	0.194875
AD	S-LDL-P	Ionotropic glutamate receptor signaling pathway	2/150	23/17951	0.0156424	0.194875
AD	S-LDL-P	Signal transduction involved in regulation of gene expression	2/150	23/17951	0.0156424	0.194875
AD	S-LDL-P	Modification dependent macromolecule catabolic process	11/150	624/17951	0.0157622	0.195258
AD	S-LDL-P	Protein localization to organelle	15/150	971/17951	0.0159683	0.1967
AD	S-LDL-P	Regulation of response to biotic stimulus	10/150	545/17951	0.0163143	0.19849
AD	S-LDL-P	Regulation of transferase activity	11/150	628/17951	0.0164503	0.19849
AD	S-LDL-P	Cell differentiation involved in embryonic placenta development	2/150	24/17951	0.0169719	0.19849
AD	S-LDL-P	Inclusion body assembly	2/150	24/17951	0.0169719	0.19849
AD	S-LDL-P	Glycerolipid catabolic process	3/150	65/17951	0.0171257	0.19849
AD	S-LDL-P	Positive regulation of epithelial cell migration	5/150	179/17951	0.0173136	0.19849
AD	S-LDL-P	Response to endogenous stimulus	23/150	1735/17951	0.0175874	0.19849
AD	S-LDL-P	Lipid homeostasis	5/150	180/17951	0.0176921	0.19849
AD	S-LDL-P	Regulation of response to stress	20/150	1448/17951	0.0178264	0.19849
AD	S-LDL-P	Bone resorption	3/150	66/17951	0.0178337	0.19849
AD	S-LDL-P	Extracellular matrix disassembly	3/150	66/17951	0.0178337	0.19849
AD	S-LDL-P	Membrane invagination	3/150	66/17951	0.0178337	0.19849
AD	S-LDL-P	Positive regulation of non canonical nf kappab signal transduction	3/150	66/17951	0.0178337	0.19849
AD	S-LDL-P	Regulation of lipid catabolic process	3/150	66/17951	0.0178337	0.19849
AD	S-LDL-P	Regulation of oxidoreductase activity	3/150	66/17951	0.0178337	0.19849
AD	S-LDL-P	Regulation of receptor internalization	3/150	66/17951	0.0178337	0.19849
AD	S-LDL-P	Cholesterol storage	2/150	25/17951	0.0183478	0.19849
AD	S-LDL-P	Mitotic recombination	2/150	25/17951	0.0183478	0.19849
AD	S-LDL-P	Positive regulation of monooxygenase activity	2/150	25/17951	0.0183478	0.19849
AD	S-LDL-P	Positive regulation of vacuole organization	2/150	25/17951	0.0183478	0.19849
AD	S-LDL-P	Steroid catabolic process	2/150	25/17951	0.0183478	0.19849
AD	S-LDL-P	Regulation of cellular localization	15/150	988/17951	0.0183887	0.19849
AD	S-LDL-P	Response to light stimulus	7/150	321/17951	0.0184147	0.19849
AD	S-LDL-P	Viral life cycle	7/150	321/17951	0.0184147	0.19849
AD	S-LDL-P	Cellular response to retinoic acid	3/150	67/17951	0.0185578	0.19849
AD	S-LDL-P	Detection of light stimulus	3/150	67/17951	0.0185578	0.19849
AD	S-LDL-P	Megakaryocyte differentiation	3/150	67/17951	0.0185578	0.19849
AD	S-LDL-P	Regulation of receptor mediated endocytosis	4/150	121/17951	0.0187401	0.199467
AD	S-VLDL-P	Negative regulation of molecular function	18/124	735/17951	2.97664e-06	0.00530245
AD	S-VLDL-P	Negative regulation of catalytic activity	13/124	439/17951	1.0961e-05	0.00530245
AD	S-VLDL-P	Negative regulation of phosphorus metabolic process	12/124	374/17951	1.09842e-05	0.00530245
AD	S-VLDL-P	Regulation of phospholipid catabolic process	3/124	7/17951	1.10347e-05	0.00530245
AD	S-VLDL-P	Negative regulation of transferase activity	9/124	210/17951	1.53512e-05	0.00590132
AD	S-VLDL-P	Regulation of response to external stimulus	21/124	1130/17951	2.94566e-05	0.00668767
AD	S-VLDL-P	Negative regulation of protein modification process	12/124	418/17951	3.29423e-05	0.00668767
AD	S-VLDL-P	Negative regulation of kinase activity	8/124	178/17951	3.30564e-05	0.00668767
AD	S-VLDL-P	Regulation of natural killer cell mediated immune response to tumor cell	3/124	10/17951	3.7263e-05	0.00668767
AD	S-VLDL-P	Regulation of phosphatidylcholine metabolic process	3/124	10/17951	3.7263e-05	0.00668767
AD	S-VLDL-P	Plasma lipoprotein particle clearance	5/124	55/17951	3.82728e-05	0.00668767
AD	S-VLDL-P	Regulation of endocytosis	10/124	298/17951	4.21091e-05	0.00674484
AD	S-VLDL-P	Intracellular signaling cassette	29/124	1952/17951	4.99904e-05	0.00699895
AD	S-VLDL-P	Natural killer cell mediated immune response to tumor cell	3/124	11/17951	5.09781e-05	0.00699895
AD	S-VLDL-P	Glycerophospholipid catabolic process	4/124	34/17951	8.56762e-05	0.0109786
AD	S-VLDL-P	Negative regulation of receptor mediated endocytosis	4/124	38/17951	0.00013349	0.0160363
AD	S-VLDL-P	Phosphatidylcholine catabolic process	3/124	16/17951	0.000168699	0.0172656
AD	S-VLDL-P	Regulation of molecular function	28/124	1984/17951	0.000169116	0.0172656
AD	S-VLDL-P	Positive regulation of response to external stimulus	14/124	654/17951	0.00017067	0.0172656
AD	S-VLDL-P	Calcium mediated signaling	8/124	228/17951	0.000186357	0.0179099
AD	S-VLDL-P	High density lipoprotein particle remodeling	3/124	17/17951	0.000203817	0.0186552
AD	S-VLDL-P	High density lipoprotein particle clearance	3/124	18/17951	0.000243349	0.021261
AD	S-VLDL-P	Regulation of immune system process	24/124	1626/17951	0.000281573	0.0226487
AD	S-VLDL-P	Negative regulation of map kinase activity	4/124	46/17951	0.000282799	0.0226487
AD	S-VLDL-P	Negative regulation of phosphorylation	9/124	311/17951	0.00031121	0.0239271
AD	S-VLDL-P	Negative regulation of lipoprotein particle clearance	3/124	21/17951	0.000390678	0.0288817
AD	S-VLDL-P	Regulation of plasma lipoprotein particle levels	5/124	92/17951	0.000441477	0.0289518
AD	S-VLDL-P	Mitochondrion localization	4/124	52/17951	0.000454428	0.0289518
AD	S-VLDL-P	Negative regulation of protein serine threonine kinase activity	5/124	93/17951	0.00046401	0.0289518
AD	S-VLDL-P	Activation of cysteine type endopeptidase activity involved in apoptotic process by cytochrome c	2/124	5/17951	0.000466938	0.0289518
AD	S-VLDL-P	Negative regulation of receptor recycling	2/124	5/17951	0.000466938	0.0289518
AD	S-VLDL-P	Regulation of extent of cell growth	5/124	95/17951	0.000511664	0.0305925
AD	S-VLDL-P	Protein lipid complex organization	4/124	54/17951	0.000525232	0.0305925
AD	S-VLDL-P	Phospholipid catabolic process	4/124	55/17951	0.000563425	0.0318518
AD	S-VLDL-P	Regulation of response to tumor cell	3/124	25/17951	0.000662125	0.0363621
AD	S-VLDL-P	Low density lipoprotein receptor particle metabolic process	2/124	6/17951	0.000697239	0.0372268
AD	S-VLDL-P	Phospholipid transport	5/124	103/17951	0.000739915	0.0381173
AD	S-VLDL-P	Positive regulation of endocytosis	6/124	157/17951	0.000777317	0.0381173
AD	S-VLDL-P	Sterol metabolic process	6/124	157/17951	0.000777317	0.0381173
AD	S-VLDL-P	Negative regulation of protein localization	7/124	218/17951	0.000801525	0.0381173
AD	S-VLDL-P	Peptidyl threonine modification	5/124	106/17951	0.0008426	0.0381173
AD	S-VLDL-P	Positive regulation of cell projection organization	9/124	361/17951	0.000907898	0.0381173
AD	S-VLDL-P	Triglyceride metabolic process	5/124	109/17951	0.000955554	0.0381173
AD	S-VLDL-P	Positive regulation of natural killer cell mediated immune response to tumor cell	2/124	7/17951	0.00097172	0.0381173
AD	S-VLDL-P	Positive regulation of protein localization to centrosome	2/124	7/17951	0.00097172	0.0381173
AD	S-VLDL-P	Positive regulation of receptor catabolic process	2/124	7/17951	0.00097172	0.0381173
AD	S-VLDL-P	Regulation of eating behavior	2/124	7/17951	0.00097172	0.0381173
AD	S-VLDL-P	Triglyceride rich lipoprotein particle clearance	2/124	7/17951	0.00097172	0.0381173
AD	S-VLDL-P	Very low density lipoprotein particle clearance	2/124	7/17951	0.00097172	0.0381173
AD	S-VLDL-P	Cilium organization	10/124	443/17951	0.0010099	0.0388226
AD	S-VLDL-P	Immune response to tumor cell	3/124	29/17951	0.00103095	0.0388547
AD	S-VLDL-P	Glycerolipid catabolic process	4/124	65/17951	0.00106066	0.0392056
AD	S-VLDL-P	Protein lipid complex assembly	3/124	30/17951	0.00113975	0.0402936
AD	S-VLDL-P	Regulation of catalytic activity	20/124	1373/17951	0.00114223	0.0402936
AD	S-VLDL-P	Endocytosis	13/124	703/17951	0.00115298	0.0402936
AD	S-VLDL-P	Negative regulation of protein metabolic process	15/124	894/17951	0.00128061	0.0434926
AD	S-VLDL-P	Regulation of mast cell chemotaxis	2/124	8/17951	0.00128977	0.0434926
AD	S-VLDL-P	Animal organ maturation	3/124	32/17951	0.00137848	0.0456785
AD	S-VLDL-P	Regulation of response to biotic stimulus	11/124	545/17951	0.00140212	0.0456785
AD	S-VLDL-P	Establishment of mitochondrion localization	3/124	33/17951	0.00150872	0.047358
AD	S-VLDL-P	Regulation of receptor mediated endocytosis	5/124	121/17951	0.00152272	0.047358
AD	S-VLDL-P	Protein localization to cilium	4/124	73/17951	0.00163438	0.047358
AD	S-VLDL-P	Low density lipoprotein particle clearance	3/124	34/17951	0.00164644	0.047358
AD	S-VLDL-P	Regulation of phospholipid metabolic process	3/124	34/17951	0.00164644	0.047358
AD	S-VLDL-P	Cholesterol catabolic process	2/124	9/17951	0.00165079	0.047358
AD	S-VLDL-P	Cholesterol import	2/124	9/17951	0.00165079	0.047358
AD	S-VLDL-P	Receptor mediated endocytosis involved in cholesterol transport	2/124	9/17951	0.00165079	0.047358
AD	S-VLDL-P	Regulation of intracellular signal transduction	24/124	1853/17951	0.00179236	0.0503247
AD	S-VLDL-P	Blood vessel endothelial cell migration	6/124	185/17951	0.00180656	0.0503247
AD	S-VLDL-P	Phosphatidylcholine metabolic process	4/124	76/17951	0.00189616	0.0520659
AD	S-VLDL-P	Regulation of lipoprotein particle clearance	3/124	36/17951	0.00194487	0.0520718
AD	S-VLDL-P	Sterol transport	5/124	128/17951	0.00195055	0.0520718
AD	S-VLDL-P	Negative regulation of endocytosis	4/124	77/17951	0.0019895	0.0523841
AD	S-VLDL-P	Steroid metabolic process	8/124	330/17951	0.0020839	0.0525679
AD	S-VLDL-P	Regulation of axon extension	4/124	78/17951	0.00208598	0.0525679
AD	S-VLDL-P	Negative regulation of protein localization to nucleus	3/124	37/17951	0.00210588	0.0525679
AD	S-VLDL-P	Protein containing complex remodeling	3/124	37/17951	0.00210588	0.0525679
AD	S-VLDL-P	Cellular catabolic process	17/124	1142/17951	0.00220053	0.0542263
AD	S-VLDL-P	Amyloid beta clearance	3/124	38/17951	0.00227495	0.0549838
AD	S-VLDL-P	Regulation of map kinase activity	5/124	133/17951	0.00230583	0.0549838
AD	S-VLDL-P	Regulation of defense response	14/124	855/17951	0.00233657	0.0549838
AD	S-VLDL-P	Regulation of phosphorus metabolic process	17/124	1149/17951	0.00234569	0.0549838
AD	S-VLDL-P	Receptor mediated endocytosis	7/124	265/17951	0.00245323	0.0568116
AD	S-VLDL-P	Regulation of receptor catabolic process	2/124	11/17951	0.00249932	0.05719
AD	S-VLDL-P	Positive regulation of protein containing complex assembly	6/124	199/17951	0.00260399	0.0588841
AD	S-VLDL-P	Neutral lipid metabolic process	5/124	138/17951	0.00270607	0.0597857
AD	S-VLDL-P	Platelet activation	5/124	138/17951	0.00270607	0.0597857
AD	S-VLDL-P	Cellular response to lipoprotein particle stimulus	3/124	41/17951	0.00283178	0.0610742
AD	S-VLDL-P	Viral process	9/124	427/17951	0.00286218	0.0610742
AD	S-VLDL-P	Regulation of axonogenesis	5/124	141/17951	0.00296911	0.0610742
AD	S-VLDL-P	Mast cell chemotaxis	2/124	12/17951	0.00298566	0.0610742
AD	S-VLDL-P	Negative regulation of jun kinase activity	2/124	12/17951	0.00298566	0.0610742
AD	S-VLDL-P	Regulation of protein localization to centrosome	2/124	12/17951	0.00298566	0.0610742
AD	S-VLDL-P	Amyloid fibril formation	3/124	42/17951	0.00303437	0.0610742
AD	S-VLDL-P	Regulation of cholesterol metabolic process	3/124	42/17951	0.00303437	0.0610742
AD	S-VLDL-P	Positive regulation of cellular component biogenesis	10/124	515/17951	0.00305037	0.0610742
AD	S-VLDL-P	Negative regulation of response to external stimulus	9/124	433/17951	0.00313925	0.0622059
AD	S-VLDL-P	Endothelial cell proliferation	6/124	208/17951	0.00324059	0.0633266
AD	S-VLDL-P	Regulation of cellular component size	8/124	355/17951	0.0032617	0.0633266
AD	S-VLDL-P	Regulation of vesicle mediated transport	10/124	521/17951	0.00331206	0.0636614
AD	S-VLDL-P	Negative regulation of amyloid fibril formation	2/124	13/17951	0.0035126	0.0668475
AD	S-VLDL-P	Cellular response to lipid	11/124	616/17951	0.00361953	0.0677676
AD	S-VLDL-P	Leukocyte mediated cytotoxicity	5/124	148/17951	0.00365408	0.0677676
AD	S-VLDL-P	Response to tumor cell	3/124	45/17951	0.00369474	0.0677676
AD	S-VLDL-P	Myeloid cell differentiation	9/124	444/17951	0.00370198	0.0677676
AD	S-VLDL-P	Organic hydroxy compound transport	7/124	286/17951	0.00373919	0.067803
AD	S-VLDL-P	Regulation of triglyceride metabolic process	3/124	46/17951	0.00393279	0.070643
AD	S-VLDL-P	Adhesion of symbiont to host	2/124	14/17951	0.00407958	0.070643
AD	S-VLDL-P	Bone trabecula morphogenesis	2/124	14/17951	0.00407958	0.070643
AD	S-VLDL-P	Phospholipid efflux	2/124	14/17951	0.00407958	0.070643
AD	S-VLDL-P	Positive regulation of triglyceride biosynthetic process	2/124	14/17951	0.00407958	0.070643
AD	S-VLDL-P	Cell projection organization	21/124	1644/17951	0.00421107	0.0722689
AD	S-VLDL-P	Negative regulation of defense response	7/124	294/17951	0.00434491	0.0728821
AD	S-VLDL-P	Cell adhesion	20/124	1542/17951	0.00442903	0.0728821
AD	S-VLDL-P	Positive regulation of immune system process	16/124	1120/17951	0.00444888	0.0728821
AD	S-VLDL-P	Cell activation	16/124	1126/17951	0.00468225	0.0728821
AD	S-VLDL-P	Lipoprotein catabolic process	2/124	15/17951	0.00468601	0.0728821
AD	S-VLDL-P	Mast cell migration	2/124	15/17951	0.00468601	0.0728821
AD	S-VLDL-P	Negative regulation of low density lipoprotein particle clearance	2/124	15/17951	0.00468601	0.0728821
AD	S-VLDL-P	Positive regulation of endothelial cell chemotaxis	2/124	15/17951	0.00468601	0.0728821
AD	S-VLDL-P	Positive regulation of response to tumor cell	2/124	15/17951	0.00468601	0.0728821
AD	S-VLDL-P	Regulation of t cell receptor signaling pathway	3/124	49/17951	0.00470215	0.0728821
AD	S-VLDL-P	Regulation of vascular permeability	3/124	49/17951	0.00470215	0.0728821
AD	S-VLDL-P	Regulation of calcium mediated signaling	4/124	98/17951	0.00475336	0.0728821
AD	S-VLDL-P	Import into cell	14/124	926/17951	0.00476344	0.0728821
AD	S-VLDL-P	Regulation of cellular catabolic process	9/124	462/17951	0.00479097	0.0728821
AD	S-VLDL-P	Organophosphate ester transport	5/124	158/17951	0.00481991	0.0728821
AD	S-VLDL-P	Developmental cell growth	6/124	226/17951	0.00485348	0.0728821
AD	S-VLDL-P	Regulation of cilium assembly	4/124	99/17951	0.00492749	0.0734197
AD	S-VLDL-P	Regulation of binding	6/124	229/17951	0.00517104	0.0764561
AD	S-VLDL-P	Negative regulation of response to stimulus	22/124	1789/17951	0.00531285	0.0770481
AD	S-VLDL-P	Positive regulation of macrophage differentiation	2/124	16/17951	0.00533134	0.0770481
AD	S-VLDL-P	Regulation of cellular response to heat	2/124	16/17951	0.00533134	0.0770481
AD	S-VLDL-P	Developmental growth involved in morphogenesis	6/124	232/17951	0.00550361	0.0789442
AD	S-VLDL-P	Positive regulation of mapk cascade	9/124	473/17951	0.00557025	0.0793082
AD	S-VLDL-P	Neuron projection extension	5/124	164/17951	0.00563439	0.0795047
AD	S-VLDL-P	Sterol homeostasis	4/124	103/17951	0.00566678	0.0795047
AD	S-VLDL-P	Regulation of platelet activation	3/124	53/17951	0.00586047	0.0808495
AD	S-VLDL-P	Glial cell apoptotic process	2/124	17/17951	0.00601501	0.0808495
AD	S-VLDL-P	Morphogenesis of an endothelium	2/124	17/17951	0.00601501	0.0808495
AD	S-VLDL-P	Negative regulation of receptor internalization	2/124	17/17951	0.00601501	0.0808495
AD	S-VLDL-P	Positive regulation of vascular permeability	2/124	17/17951	0.00601501	0.0808495
AD	S-VLDL-P	Regulation of amyloid fibril formation	2/124	17/17951	0.00601501	0.0808495
AD	S-VLDL-P	Regulation of natural killer cell mediated immunity	3/124	54/17951	0.00617431	0.081898
AD	S-VLDL-P	Positive regulation of intracellular signal transduction	15/124	1056/17951	0.00617823	0.081898
AD	S-VLDL-P	Axon extension	4/124	106/17951	0.00626745	0.0825116
AD	S-VLDL-P	Regulation of amyloid precursor protein catabolic process	3/124	55/17951	0.00649802	0.0849651
AD	S-VLDL-P	Acute inflammatory response	4/124	108/17951	0.00669055	0.0861588
AD	S-VLDL-P	Negative regulation of vascular permeability	2/124	18/17951	0.00673647	0.0861588
AD	S-VLDL-P	Ureter development	2/124	18/17951	0.00673647	0.0861588
AD	S-VLDL-P	Lipopolysaccharide mediated signaling pathway	3/124	56/17951	0.00683166	0.0861588
AD	S-VLDL-P	Positive regulation of cell matrix adhesion	3/124	56/17951	0.00683166	0.0861588
AD	S-VLDL-P	Positive regulation of cell adhesion	9/124	489/17951	0.00687527	0.0861588
AD	S-VLDL-P	Regulation of non canonical nf kappab signal transduction	4/124	109/17951	0.00690903	0.0861588
AD	S-VLDL-P	Viral life cycle	7/124	321/17951	0.00694791	0.0861588
AD	S-VLDL-P	Adherens junction organization	3/124	57/17951	0.00717533	0.0882421
AD	S-VLDL-P	Myeloid leukocyte activation	6/124	246/17951	0.00726601	0.0882421
AD	S-VLDL-P	Positive regulation of response to biotic stimulus	8/124	407/17951	0.00732146	0.0882421
AD	S-VLDL-P	Regulation of cell size	5/124	175/17951	0.00737233	0.0882421
AD	S-VLDL-P	Positive regulation of bone resorption	2/124	19/17951	0.00749517	0.0882421
AD	S-VLDL-P	Positive regulation of t cell receptor signaling pathway	2/124	19/17951	0.00749517	0.0882421
AD	S-VLDL-P	Regulation of tolerance induction	2/124	19/17951	0.00749517	0.0882421
AD	S-VLDL-P	Platelet derived growth factor receptor signaling pathway	3/124	58/17951	0.00752909	0.0882421
AD	S-VLDL-P	T cell apoptotic process	3/124	58/17951	0.00752909	0.0882421
AD	S-VLDL-P	Macrophage activation	4/124	112/17951	0.00759266	0.0884478
AD	S-VLDL-P	Cell cell adhesion	14/124	980/17951	0.00773745	0.0895916
AD	S-VLDL-P	Cell morphogenesis	14/124	981/17951	0.00780399	0.0898209
AD	S-VLDL-P	Regulation of cell projection organization	11/124	685/17951	0.00788556	0.0902195
AD	S-VLDL-P	Regulation of organelle assembly	6/124	251/17951	0.00798465	0.0905417
AD	S-VLDL-P	Regulation of cell killing	4/124	114/17951	0.00807231	0.0905417
AD	S-VLDL-P	Proteolysis	20/124	1631/17951	0.00815769	0.0905417
AD	S-VLDL-P	Negative regulation of signaling	19/124	1520/17951	0.00816284	0.0905417
AD	S-VLDL-P	Peptide catabolic process	2/124	20/17951	0.00829057	0.0905417
AD	S-VLDL-P	Regulation of vesicle size	2/124	20/17951	0.00829057	0.0905417
AD	S-VLDL-P	Reverse cholesterol transport	2/124	20/17951	0.00829057	0.0905417
AD	S-VLDL-P	Vitamin transmembrane transport	2/124	20/17951	0.00829057	0.0905417
AD	S-VLDL-P	Macrophage migration	3/124	61/17951	0.00865155	0.0939502
AD	S-VLDL-P	Regulation of macrophage activation	3/124	62/17951	0.00904631	0.0969268
AD	S-VLDL-P	Leukocyte apoptotic process	4/124	118/17951	0.00909041	0.0969268
AD	S-VLDL-P	Lysosomal protein catabolic process	2/124	21/17951	0.00912214	0.0969268
AD	S-VLDL-P	Regulation of protein containing complex assembly	8/124	423/17951	0.00912736	0.0969268
AD	S-VLDL-P	Developmental maturation	7/124	340/17951	0.00937589	0.0990189
AD	S-VLDL-P	Inflammatory response	13/124	903/17951	0.00959238	0.100752
AD	S-VLDL-P	Regulation of kinase activity	9/124	519/17951	0.00994296	0.100972
AD	S-VLDL-P	Intestinal lipid absorption	2/124	22/17951	0.00998934	0.100972
AD	S-VLDL-P	Negative regulation of calcium mediated signaling	2/124	22/17951	0.00998934	0.100972
AD	S-VLDL-P	Positive regulation of triglyceride metabolic process	2/124	22/17951	0.00998934	0.100972
AD	S-VLDL-P	Regulation of low density lipoprotein particle clearance	2/124	22/17951	0.00998934	0.100972
AD	S-VLDL-P	Positive regulation of defense response	9/124	520/17951	0.0100605	0.100972
AD	S-VLDL-P	Regulation of lipid biosynthetic process	5/124	189/17951	0.0100851	0.100972
AD	S-VLDL-P	Regulation of protein serine threonine kinase activity	6/124	264/17951	0.0100913	0.100972
AD	S-VLDL-P	Membrane organization	12/124	809/17951	0.0101884	0.100972
AD	S-VLDL-P	Cellular response to biotic stimulus	6/124	265/17951	0.0102682	0.100972
AD	S-VLDL-P	Amyloid beta metabolic process	3/124	65/17951	0.0102932	0.100972
AD	S-VLDL-P	Macrophage differentiation	3/124	65/17951	0.0102932	0.100972
AD	S-VLDL-P	Negative regulation of intracellular signal transduction	10/124	617/17951	0.0104927	0.100972
AD	S-VLDL-P	Wound healing	8/124	434/17951	0.0105497	0.100972
AD	S-VLDL-P	Regulation of response to stress	18/124	1448/17951	0.0105708	0.100972
AD	S-VLDL-P	Regulation of protein modification process	16/124	1231/17951	0.0106755	0.100972
AD	S-VLDL-P	Vesicle mediated transport	19/124	1561/17951	0.0106894	0.100972
AD	S-VLDL-P	Positive regulation of non canonical nf kappab signal transduction	3/124	66/17951	0.0107299	0.100972
AD	S-VLDL-P	Regulation of lipid catabolic process	3/124	66/17951	0.0107299	0.100972
AD	S-VLDL-P	Regulation of receptor internalization	3/124	66/17951	0.0107299	0.100972
AD	S-VLDL-P	Positive regulation of lipid metabolic process	4/124	124/17951	0.010769	0.100972
AD	S-VLDL-P	Regulation of protein binding	4/124	124/17951	0.010769	0.100972
AD	S-VLDL-P	Regulation of triglyceride biosynthetic process	2/124	23/17951	0.0108917	0.101626
AD	S-VLDL-P	Response to oxygen containing compound	20/124	1678/17951	0.0109842	0.101994
AD	S-VLDL-P	Positive regulation of protein metabolic process	16/124	1237/17951	0.0111482	0.103019
AD	S-VLDL-P	Regulation of cellular component biogenesis	14/124	1026/17951	0.0113044	0.103761
AD	S-VLDL-P	Positive regulation of cellular component organization	15/124	1132/17951	0.0113364	0.103761
AD	S-VLDL-P	Skeletal system development	9/124	531/17951	0.0114244	0.10407
AD	S-VLDL-P	Amyloid precursor protein catabolic process	3/124	68/17951	0.011635	0.104773
AD	S-VLDL-P	Negative regulation of lipid biosynthetic process	3/124	68/17951	0.011635	0.104773
AD	S-VLDL-P	Tumor necrosis factor superfamily cytokine production	5/124	196/17951	0.0116697	0.104773
AD	S-VLDL-P	Regulation of transferase activity	10/124	628/17951	0.0117705	0.104773
AD	S-VLDL-P	Nitric oxide mediated signal transduction	2/124	24/17951	0.0118286	0.104773
AD	S-VLDL-P	Regulation of endothelial cell chemotaxis	2/124	24/17951	0.0118286	0.104773
AD	S-VLDL-P	Cell projection assembly	10/124	634/17951	0.0125156	0.109343
AD	S-VLDL-P	Negative regulation of smooth muscle cell proliferation	3/124	70/17951	0.012583	0.109343
AD	S-VLDL-P	Regulation of antigen receptor mediated signaling pathway	3/124	70/17951	0.012583	0.109343
AD	S-VLDL-P	Positive regulation of multicellular organismal process	20/124	1701/17951	0.0126308	0.109343
AD	S-VLDL-P	Positive regulation of erk1 and erk2 cascade	5/124	200/17951	0.0126473	0.109343
AD	S-VLDL-P	Protein catabolic process in the vacuole	2/124	25/17951	0.0127996	0.109343
AD	S-VLDL-P	Regulation of receptor recycling	2/124	25/17951	0.0127996	0.109343
AD	S-VLDL-P	Steroid catabolic process	2/124	25/17951	0.0127996	0.109343
AD	S-VLDL-P	Intracellular transport	17/124	1368/17951	0.012959	0.109789
AD	S-VLDL-P	Receptor internalization	4/124	131/17951	0.0129661	0.109789
AD	S-VLDL-P	Regulation of cell activation	10/124	638/17951	0.0130318	0.109861
AD	S-VLDL-P	Negative regulation of inflammatory response	5/124	202/17951	0.0131564	0.110428
AD	S-VLDL-P	Activation of cysteine type endopeptidase activity involved in apoptotic process	3/124	72/17951	0.0135739	0.111017
AD	S-VLDL-P	Receptor metabolic process	3/124	72/17951	0.0135739	0.111017
AD	S-VLDL-P	Positive regulation of endothelial cell migration	4/124	133/17951	0.0136425	0.111017
AD	S-VLDL-P	Positive regulation of protein catabolic process	5/124	204/17951	0.0136792	0.111017
AD	S-VLDL-P	Astrocyte activation	2/124	26/17951	0.0138041	0.111017
AD	S-VLDL-P	Negative regulation of fatty acid biosynthetic process	2/124	26/17951	0.0138041	0.111017
AD	S-VLDL-P	Negative regulation of protein dephosphorylation	2/124	26/17951	0.0138041	0.111017
AD	S-VLDL-P	Positive regulation of focal adhesion assembly	2/124	26/17951	0.0138041	0.111017
AD	S-VLDL-P	Positive regulation of macrophage migration	2/124	26/17951	0.0138041	0.111017
AD	S-VLDL-P	Regulation of macrophage differentiation	2/124	26/17951	0.0138041	0.111017
AD	S-VLDL-P	Positive regulation of interleukin 1 production	3/124	73/17951	0.0140856	0.112808
AD	S-VLDL-P	Response to molecule of bacterial origin	7/124	369/17951	0.0142073	0.11292
AD	S-VLDL-P	Regulation of innate immune response	8/124	458/17951	0.0142171	0.11292
AD	S-VLDL-P	Positive regulation of cell development	8/124	460/17951	0.0145599	0.114568
AD	S-VLDL-P	Cholesterol efflux	3/124	74/17951	0.0146082	0.114568
AD	S-VLDL-P	Alcohol metabolic process	7/124	372/17951	0.0147928	0.114568
AD	S-VLDL-P	Establishment of mitochondrion localization microtubule mediated	2/124	27/17951	0.0148418	0.114568
AD	S-VLDL-P	Platelet morphogenesis	2/124	27/17951	0.0148418	0.114568
AD	S-VLDL-P	Positive regulation of receptor internalization	2/124	27/17951	0.0148418	0.114568
AD	S-VLDL-P	Regulation of feeding behavior	2/124	27/17951	0.0148418	0.114568
AD	S-VLDL-P	Non canonical nf kappab signal transduction	4/124	137/17951	0.0150618	0.115801
AD	S-VLDL-P	Regulation of behavior	3/124	75/17951	0.0151416	0.115951
AD	S-VLDL-P	Endothelial cell migration	6/124	289/17951	0.0152066	0.115987
AD	S-VLDL-P	Phosphorylation	17/124	1394/17951	0.0153663	0.116742
AD	S-VLDL-P	Regulation of chemotaxis	5/124	211/17951	0.0156189	0.118193
AD	S-VLDL-P	Bone maturation	2/124	28/17951	0.015912	0.119006
AD	S-VLDL-P	Receptor catabolic process	2/124	28/17951	0.015912	0.119006
AD	S-VLDL-P	Regulation of lipopolysaccharide mediated signaling pathway	2/124	28/17951	0.015912	0.119006
AD	S-VLDL-P	Hemopoiesis	13/124	966/17951	0.016091	0.119606
AD	S-VLDL-P	Lipoprotein metabolic process	4/124	140/17951	0.0161853	0.119606
AD	S-VLDL-P	Positive regulation of axonogenesis	3/124	77/17951	0.0162412	0.119606
AD	S-VLDL-P	Regulation of sterol transport	3/124	77/17951	0.0162412	0.119606
AD	S-VLDL-P	Protein localization to organelle	13/124	971/17951	0.0167238	0.12269
AD	S-VLDL-P	Positive regulation of chemotaxis	4/124	142/17951	0.0169628	0.123409
AD	S-VLDL-P	Positive regulation of antigen receptor mediated signaling pathway	2/124	29/17951	0.0170143	0.123409
AD	S-VLDL-P	Positive regulation of natural killer cell mediated cytotoxicity	2/124	29/17951	0.0170143	0.123409
AD	S-VLDL-P	Dendrite morphogenesis	4/124	143/17951	0.0173601	0.12515
AD	S-VLDL-P	Positive regulation of blood vessel endothelial cell migration	3/124	79/17951	0.0173846	0.12515
AD	S-VLDL-P	Cell projection morphogenesis	10/124	670/17951	0.0177595	0.126387
AD	S-VLDL-P	Cellular response to oxygen containing compound	15/124	1195/17951	0.0177949	0.126387
AD	S-VLDL-P	Negative regulation of nf kappab transcription factor activity	3/124	80/17951	0.0179727	0.126387
AD	S-VLDL-P	Negative regulation of tumor necrosis factor superfamily cytokine production	3/124	80/17951	0.0179727	0.126387
AD	S-VLDL-P	Response to wounding	9/124	574/17951	0.0181176	0.126387
AD	S-VLDL-P	Cell junction organization	11/124	773/17951	0.018118	0.126387
AD	S-VLDL-P	Mapk cascade	11/124	773/17951	0.018118	0.126387
AD	S-VLDL-P	Negative regulation of sterol transport	2/124	30/17951	0.0181482	0.126387
AD	S-VLDL-P	Tolerance induction	2/124	30/17951	0.0181482	0.126387
AD	S-VLDL-P	Lymphocyte apoptotic process	3/124	81/17951	0.0185719	0.128407
AD	S-VLDL-P	Regulation of amide metabolic process	3/124	81/17951	0.0185719	0.128407
AD	S-VLDL-P	Immune response regulating signaling pathway	9/124	577/17951	0.0186728	0.128642
AD	S-VLDL-P	Artery morphogenesis	3/124	82/17951	0.019182	0.129797
AD	S-VLDL-P	Negative regulation of amyloid precursor protein catabolic process	2/124	31/17951	0.0193132	0.129797
AD	S-VLDL-P	Negative regulation of dephosphorylation	2/124	31/17951	0.0193132	0.129797
AD	S-VLDL-P	Positive regulation of cell substrate junction organization	2/124	31/17951	0.0193132	0.129797
AD	S-VLDL-P	Positive regulation of cilium assembly	2/124	31/17951	0.0193132	0.129797
AD	S-VLDL-P	Positive regulation of p38mapk cascade	2/124	31/17951	0.0193132	0.129797
AD	S-VLDL-P	Viral protein processing	2/124	31/17951	0.0193132	0.129797
AD	S-VLDL-P	Biological process involved in interspecies interaction between organisms	20/124	1780/17951	0.0198474	0.132922
AD	S-VLDL-P	Appendage morphogenesis	4/124	150/17951	0.0203047	0.133628
AD	S-VLDL-P	Nucleus organization	4/124	150/17951	0.0203047	0.133628
AD	S-VLDL-P	Positive regulation of leukocyte migration	4/124	150/17951	0.0203047	0.133628
AD	S-VLDL-P	Defense response	21/124	1902/17951	0.0203481	0.133628
AD	S-VLDL-P	Cell morphogenesis involved in neuron differentiation	9/124	586/17951	0.0204132	0.133628
AD	S-VLDL-P	Natural killer cell mediated immunity	3/124	84/17951	0.0204354	0.133628
AD	S-VLDL-P	Endothelial cell chemotaxis	2/124	32/17951	0.0205089	0.133628
AD	S-VLDL-P	Regulation of astrocyte differentiation	2/124	32/17951	0.0205089	0.133628
AD	S-VLDL-P	Positive regulation of gene expression	15/124	1218/17951	0.0207555	0.134778
AD	S-VLDL-P	Glycerolipid metabolic process	7/124	401/17951	0.0213696	0.137962
AD	S-VLDL-P	Protein catabolic process	13/124	1004/17951	0.0213895	0.137962
AD	S-VLDL-P	Negative regulation of dna binding transcription factor activity	4/124	153/17951	0.0216553	0.13921
AD	S-VLDL-P	Embryonic forelimb morphogenesis	2/124	33/17951	0.0217347	0.139254
AD	S-VLDL-P	Regulation of cell growth	7/124	404/17951	0.0221497	0.140979
AD	S-VLDL-P	Regulation of cell projection assembly	5/124	231/17951	0.0221505	0.140979
AD	S-VLDL-P	Vesicle budding from membrane	3/124	87/17951	0.0223983	0.141903
AD	S-VLDL-P	Regulation of developmental growth	6/124	316/17951	0.0225059	0.141903
AD	S-VLDL-P	Regulation of leukocyte migration	5/124	232/17951	0.0225172	0.141903
AD	S-VLDL-P	Cell killing	5/124	233/17951	0.0228878	0.143457
AD	S-VLDL-P	Regulation of proteolysis	9/124	598/17951	0.0229131	0.143457
AD	S-VLDL-P	Negative regulation of amide metabolic process	2/124	34/17951	0.0229902	0.143473
AD	S-VLDL-P	Astrocyte differentiation	3/124	88/17951	0.0230746	0.143534
AD	S-VLDL-P	Regulation of anatomical structure size	8/124	502/17951	0.0232336	0.144056
AD	S-VLDL-P	Hemostasis	5/124	235/17951	0.0236408	0.145921
AD	S-VLDL-P	Positive regulation of cytokine production	8/124	504/17951	0.0237213	0.145921
AD	S-VLDL-P	Positive regulation of lipid biosynthetic process	3/124	89/17951	0.023762	0.145921
AD	S-VLDL-P	Regulation of endothelial cell migration	5/124	236/17951	0.0240233	0.147055
AD	S-VLDL-P	Negative regulation of jnk cascade	2/124	35/17951	0.0242749	0.147655
AD	S-VLDL-P	Positive regulation of natural killer cell mediated immunity	2/124	35/17951	0.0242749	0.147655
AD	S-VLDL-P	Organophosphate catabolic process	5/124	237/17951	0.0244098	0.147848
AD	S-VLDL-P	Positive regulation of organelle assembly	3/124	90/17951	0.0244605	0.147848
AD	S-VLDL-P	Cellular response to molecule of bacterial origin	5/124	238/17951	0.0248002	0.148964
AD	S-VLDL-P	Dendrite development	5/124	238/17951	0.0248002	0.148964
AD	S-VLDL-P	Regulation of cell adhesion	11/124	812/17951	0.02497	0.149332
AD	S-VLDL-P	Regulation of cysteine type endopeptidase activity involved in apoptotic process	4/124	160/17951	0.0250167	0.149332
AD	S-VLDL-P	Cellular lipid catabolic process	5/124	239/17951	0.0251946	0.149465
AD	S-VLDL-P	Myeloid leukocyte migration	5/124	239/17951	0.0251946	0.149465
AD	S-VLDL-P	Regulation of microtubule cytoskeleton organization	4/124	161/17951	0.0255212	0.149495
AD	S-VLDL-P	Alcohol catabolic process	2/124	36/17951	0.0255885	0.149495
AD	S-VLDL-P	Cgmp mediated signaling	2/124	36/17951	0.0255885	0.149495
AD	S-VLDL-P	Response to dietary excess	2/124	36/17951	0.0255885	0.149495
AD	S-VLDL-P	Vesicle cargo loading	2/124	36/17951	0.0255885	0.149495
AD	S-VLDL-P	Cell matrix adhesion	5/124	241/17951	0.0259956	0.150423
AD	S-VLDL-P	Phagocytosis	5/124	241/17951	0.0259956	0.150423
AD	S-VLDL-P	Positive regulation of cell growth	4/124	162/17951	0.0260318	0.150423
AD	S-VLDL-P	Regulation of lipid metabolic process	6/124	327/17951	0.0260603	0.150423
AD	S-VLDL-P	Regulation of hydrolase activity	10/124	716/17951	0.0266379	0.152693
AD	S-VLDL-P	Detection of biotic stimulus	2/124	37/17951	0.0269303	0.152693
AD	S-VLDL-P	Intracellular sterol transport	2/124	37/17951	0.0269303	0.152693
AD	S-VLDL-P	Positive regulation of axon extension	2/124	37/17951	0.0269303	0.152693
AD	S-VLDL-P	Positive regulation of morphogenesis of an epithelium	2/124	37/17951	0.0269303	0.152693
AD	S-VLDL-P	Protein localization to microtubule organizing center	2/124	37/17951	0.0269303	0.152693
AD	S-VLDL-P	Symbiont entry into host	4/124	164/17951	0.0270714	0.153041
AD	S-VLDL-P	Organelle assembly	13/124	1040/17951	0.0275308	0.155182
AD	S-VLDL-P	Axon development	8/124	520/17951	0.027886	0.156725
AD	S-VLDL-P	Positive regulation of neurogenesis	5/124	246/17951	0.0280689	0.15711
AD	S-VLDL-P	Neuron projection organization	3/124	95/17951	0.0281181	0.15711
AD	S-VLDL-P	Amyloid precursor protein metabolic process	3/124	96/17951	0.0288826	0.160914
AD	S-VLDL-P	Positive regulation of developmental growth	4/124	168/17951	0.0292244	0.162086
AD	S-VLDL-P	Positive regulation of proteolysis	6/124	337/17951	0.0296007	0.162086
AD	S-VLDL-P	Regulation of signaling receptor activity	3/124	97/17951	0.0296581	0.162086
AD	S-VLDL-P	Eating behavior	2/124	39/17951	0.0296973	0.162086
AD	S-VLDL-P	Long term memory	2/124	39/17951	0.0296973	0.162086
AD	S-VLDL-P	Regulation of inflammatory response	7/124	431/17951	0.0300787	0.162086
AD	S-VLDL-P	Mononuclear cell differentiation	8/124	528/17951	0.0301485	0.162086
AD	S-VLDL-P	Homophilic cell adhesion via plasma membrane adhesion molecules	4/124	170/17951	0.030338	0.162086
AD	S-VLDL-P	Negative regulation of mapk cascade	4/124	170/17951	0.030338	0.162086
AD	S-VLDL-P	Negative regulation of cellular component organization	10/124	732/17951	0.0303683	0.162086
AD	S-VLDL-P	Leukocyte differentiation	9/124	629/17951	0.0303784	0.162086
AD	S-VLDL-P	Neurogenesis	19/124	1745/17951	0.0307002	0.162086
AD	S-VLDL-P	Negative regulation of rna biosynthetic process	15/124	1282/17951	0.0309806	0.162086
AD	S-VLDL-P	Estrogen metabolic process	2/124	40/17951	0.0311214	0.162086
AD	S-VLDL-P	Regulation of jun kinase activity	2/124	40/17951	0.0311214	0.162086
AD	S-VLDL-P	Regulation of t cell apoptotic process	2/124	40/17951	0.0311214	0.162086
AD	S-VLDL-P	Vascular associated smooth muscle cell differentiation	2/124	40/17951	0.0311214	0.162086
AD	S-VLDL-P	Regulation of dendrite development	3/124	100/17951	0.0320503	0.162086
AD	S-VLDL-P	Jnk cascade	4/124	173/17951	0.0320551	0.162086
AD	S-VLDL-P	Regulation of cell development	11/124	845/17951	0.0321103	0.162086
AD	S-VLDL-P	Negative regulation of immune system process	8/124	535/17951	0.0322298	0.162086
AD	S-VLDL-P	Positive regulation of locomotion	9/124	637/17951	0.0325535	0.162086
AD	S-VLDL-P	Dopaminergic neuron differentiation	2/124	41/17951	0.0325722	0.162086
AD	S-VLDL-P	Forelimb morphogenesis	2/124	41/17951	0.0325722	0.162086
AD	S-VLDL-P	Intestinal absorption	2/124	41/17951	0.0325722	0.162086
AD	S-VLDL-P	Macrophage chemotaxis	2/124	41/17951	0.0325722	0.162086
AD	S-VLDL-P	Positive regulation of t cell mediated cytotoxicity	2/124	41/17951	0.0325722	0.162086
AD	S-VLDL-P	Response to bacterium	10/124	745/17951	0.0336622	0.162086
AD	S-VLDL-P	Regulation of phagocytosis	3/124	102/17951	0.0336997	0.162086
AD	S-VLDL-P	Gliogenesis	6/124	348/17951	0.033846	0.162086
AD	S-VLDL-P	Regulation of microtubule based process	5/124	259/17951	0.0339424	0.162086
AD	S-VLDL-P	Negative regulation of fatty acid metabolic process	2/124	42/17951	0.0340491	0.162086
AD	S-VLDL-P	Positive regulation of interleukin 10 production	2/124	42/17951	0.0340491	0.162086
AD	S-VLDL-P	Camp pka signal transduction	1/124	5/17951	0.0340683	0.162086
AD	S-VLDL-P	Cardiac fibroblast cell differentiation	1/124	5/17951	0.0340683	0.162086
AD	S-VLDL-P	Cgmp catabolic process	1/124	5/17951	0.0340683	0.162086
AD	S-VLDL-P	Detection of lipopolysaccharide	1/124	5/17951	0.0340683	0.162086
AD	S-VLDL-P	Granulocyte colony stimulating factor production	1/124	5/17951	0.0340683	0.162086
AD	S-VLDL-P	Isoprenoid transport	1/124	5/17951	0.0340683	0.162086
AD	S-VLDL-P	Membrane fusion involved in viral entry into host cell	1/124	5/17951	0.0340683	0.162086
AD	S-VLDL-P	Negative regulation of astrocyte activation	1/124	5/17951	0.0340683	0.162086
AD	S-VLDL-P	Negative regulation of calcium ion transmembrane transport via high voltage gated calcium channel	1/124	5/17951	0.0340683	0.162086
AD	S-VLDL-P	Negative regulation of defense response to bacterium	1/124	5/17951	0.0340683	0.162086
AD	S-VLDL-P	Negative regulation of intracellular lipid transport	1/124	5/17951	0.0340683	0.162086
AD	S-VLDL-P	Negative regulation of mhc class ii biosynthetic process	1/124	5/17951	0.0340683	0.162086
AD	S-VLDL-P	Negative regulation of protein k63 linked ubiquitination	1/124	5/17951	0.0340683	0.162086
AD	S-VLDL-P	Phosphagen metabolic process	1/124	5/17951	0.0340683	0.162086
AD	S-VLDL-P	Positive regulation of amyloid fibril formation	1/124	5/17951	0.0340683	0.162086
AD	S-VLDL-P	Positive regulation of dendritic spine maintenance	1/124	5/17951	0.0340683	0.162086
AD	S-VLDL-P	Positive regulation of fc receptor mediated stimulatory signaling pathway	1/124	5/17951	0.0340683	0.162086
AD	S-VLDL-P	Positive regulation of lysosomal protein catabolic process	1/124	5/17951	0.0340683	0.162086
AD	S-VLDL-P	Primitive erythrocyte differentiation	1/124	5/17951	0.0340683	0.162086
AD	S-VLDL-P	Regulation of adherens junction organization	1/124	5/17951	0.0340683	0.162086
AD	S-VLDL-P	Regulation of glycogen starch synthase activity	1/124	5/17951	0.0340683	0.162086
AD	S-VLDL-P	Regulation of myeloid dendritic cell activation	1/124	5/17951	0.0340683	0.162086
AD	S-VLDL-P	Regulation of neutrophil mediated cytotoxicity	1/124	5/17951	0.0340683	0.162086
AD	S-VLDL-P	Regulation of very low density lipoprotein particle clearance	1/124	5/17951	0.0340683	0.162086
AD	S-VLDL-P	Response to odorant	1/124	5/17951	0.0340683	0.162086
AD	S-VLDL-P	Tolerance induction dependent upon immune response	1/124	5/17951	0.0340683	0.162086
AD	S-VLDL-P	Lipid catabolic process	6/124	350/17951	0.0346581	0.164485
AD	S-VLDL-P	Regulation of neuron projection development	7/124	445/17951	0.0348635	0.165052
AD	S-VLDL-P	Regulation of steroid metabolic process	3/124	104/17951	0.0353925	0.166764
AD	S-VLDL-P	Glial cell differentiation	5/124	262/17951	0.0353985	0.166764
AD	S-VLDL-P	Regulation of bone resorption	2/124	43/17951	0.0355517	0.167076
AD	S-VLDL-P	Positive regulation of epithelial cell migration	4/124	179/17951	0.0356577	0.167165
AD	S-VLDL-P	Lipid homeostasis	4/124	180/17951	0.0362801	0.169669
AD	S-VLDL-P	Astrocyte development	2/124	44/17951	0.0370796	0.172988
AD	S-VLDL-P	Digestive system process	3/124	107/17951	0.0380127	0.17364
AD	S-VLDL-P	Acylglycerol homeostasis	2/124	45/17951	0.0386324	0.17364
AD	S-VLDL-P	Copii coated vesicle budding	2/124	45/17951	0.0386324	0.17364
AD	S-VLDL-P	Regulation of macrophage migration	2/124	45/17951	0.0386324	0.17364
AD	S-VLDL-P	Triglyceride biosynthetic process	2/124	45/17951	0.0386324	0.17364
AD	S-VLDL-P	Regulation of immune response	12/124	981/17951	0.0387303	0.17364
AD	S-VLDL-P	Regulation of lipid localization	4/124	184/17951	0.0388323	0.17364
AD	S-VLDL-P	Positive regulation of hydrolase activity	7/124	456/17951	0.0389609	0.17364
AD	S-VLDL-P	Regulation of protein catabolic process	6/124	362/17951	0.0397963	0.17364
AD	S-VLDL-P	Regulation of nervous system development	7/124	459/17951	0.0401311	0.17364
AD	S-VLDL-P	Appendage development	4/124	186/17951	0.0401461	0.17364
AD	S-VLDL-P	Positive regulation of phosphatidylinositol 3 kinase protein kinase b signal transduction	4/124	186/17951	0.0401461	0.17364
AD	S-VLDL-P	Alpha beta t cell proliferation	2/124	46/17951	0.0402096	0.17364
AD	S-VLDL-P	Negative regulation of type i interferon production	2/124	46/17951	0.0402096	0.17364
AD	S-VLDL-P	Regulation of phosphorylation	12/124	987/17951	0.0402732	0.17364
AD	S-VLDL-P	Regulation of cellular localization	12/124	988/17951	0.0405346	0.17364
AD	S-VLDL-P	Positive regulation of cell junction assembly	3/124	110/17951	0.0407296	0.17364
AD	S-VLDL-P	Positive regulation of endothelial cell proliferation	3/124	110/17951	0.0407296	0.17364
AD	S-VLDL-P	Axonemal central apparatus assembly	1/124	6/17951	0.0407426	0.17364
AD	S-VLDL-P	Embryonic heart tube left right pattern formation	1/124	6/17951	0.0407426	0.17364
AD	S-VLDL-P	Lipid transport across blood brain barrier	1/124	6/17951	0.0407426	0.17364
AD	S-VLDL-P	Negative regulation of action potential	1/124	6/17951	0.0407426	0.17364
AD	S-VLDL-P	Negative regulation of cgmp mediated signaling	1/124	6/17951	0.0407426	0.17364
AD	S-VLDL-P	Negative regulation of feeding behavior	1/124	6/17951	0.0407426	0.17364
AD	S-VLDL-P	Negative regulation of hydrogen peroxide metabolic process	1/124	6/17951	0.0407426	0.17364
AD	S-VLDL-P	Negative regulation of interferon alpha production	1/124	6/17951	0.0407426	0.17364
AD	S-VLDL-P	Negative regulation of phospholipid metabolic process	1/124	6/17951	0.0407426	0.17364
AD	S-VLDL-P	Negative regulation of tubulin deacetylation	1/124	6/17951	0.0407426	0.17364
AD	S-VLDL-P	Positive regulation of adenylate cyclase activating g protein coupled receptor signaling pathway	1/124	6/17951	0.0407426	0.17364
AD	S-VLDL-P	Positive regulation of mast cell chemotaxis	1/124	6/17951	0.0407426	0.17364
AD	S-VLDL-P	Positive regulation of protein localization to synapse	1/124	6/17951	0.0407426	0.17364
AD	S-VLDL-P	Positive regulation of toll like receptor 2 signaling pathway	1/124	6/17951	0.0407426	0.17364
AD	S-VLDL-P	Regulation of aspartic type endopeptidase activity involved in amyloid precursor protein catabolic process	1/124	6/17951	0.0407426	0.17364
AD	S-VLDL-P	Regulation of centromere complex assembly	1/124	6/17951	0.0407426	0.17364
AD	S-VLDL-P	Regulation of endothelial tube morphogenesis	1/124	6/17951	0.0407426	0.17364
AD	S-VLDL-P	Regulation of t cell activation via t cell receptor contact with antigen bound to mhc molecule on antigen presenting cell	1/124	6/17951	0.0407426	0.17364
AD	S-VLDL-P	Sperm mitochondrial sheath assembly	1/124	6/17951	0.0407426	0.17364
AD	S-VLDL-P	T tubule organization	1/124	6/17951	0.0407426	0.17364
AD	S-VLDL-P	Vascular endothelial growth factor receptor 2 signaling pathway	1/124	6/17951	0.0407426	0.17364
AD	S-VLDL-P	Anatomical structure maturation	5/124	273/17951	0.0410657	0.17395
AD	S-VLDL-P	Organonitrogen compound catabolic process	16/124	1448/17951	0.0411448	0.17395
AD	S-VLDL-P	Mesenchymal cell differentiation	5/124	274/17951	0.0416067	0.17395
AD	S-VLDL-P	Protein polyubiquitination	5/124	274/17951	0.0416067	0.17395
AD	S-VLDL-P	Acute phase response	2/124	47/17951	0.0418109	0.17395
AD	S-VLDL-P	Negative regulation of lipid transport	2/124	47/17951	0.0418109	0.17395
AD	S-VLDL-P	Receptor recycling	2/124	47/17951	0.0418109	0.17395
AD	S-VLDL-P	Regulation of establishment of protein localization to mitochondrion	2/124	47/17951	0.0418109	0.17395
AD	S-VLDL-P	Regulation of long term synaptic potentiation	2/124	47/17951	0.0418109	0.17395
AD	S-VLDL-P	Regulation of p38mapk cascade	2/124	47/17951	0.0418109	0.17395
AD	S-VLDL-P	Trabecula morphogenesis	2/124	47/17951	0.0418109	0.17395
AD	S-VLDL-P	Immune response regulating cell surface receptor signaling pathway	6/124	368/17951	0.042538	0.176221
AD	S-VLDL-P	Negative regulation of lipid metabolic process	3/124	112/17951	0.042594	0.176221
AD	S-VLDL-P	Organic hydroxy compound metabolic process	8/124	566/17951	0.0426319	0.176221
AD	S-VLDL-P	Regulation of cysteine type endopeptidase activity	4/124	190/17951	0.0428492	0.176739
AD	S-VLDL-P	Apoptotic cell clearance	2/124	48/17951	0.0434359	0.17694
AD	S-VLDL-P	Integrated stress response signaling	2/124	48/17951	0.0434359	0.17694
AD	S-VLDL-P	T helper 1 type immune response	2/124	48/17951	0.0434359	0.17694
AD	S-VLDL-P	Positive regulation of vasculature development	4/124	191/17951	0.0435407	0.17694
AD	S-VLDL-P	Regulation of proteasomal protein catabolic process	4/124	191/17951	0.0435407	0.17694
AD	S-VLDL-P	Artery development	3/124	113/17951	0.0435422	0.17694
AD	S-VLDL-P	Positive regulation of plasma membrane bounded cell projection assembly	3/124	113/17951	0.0435422	0.17694
AD	S-VLDL-P	Taxis	7/124	469/17951	0.0441976	0.177489
AD	S-VLDL-P	Negative regulation of small molecule metabolic process	3/124	114/17951	0.0445008	0.177489
AD	S-VLDL-P	Positive regulation of tumor necrosis factor superfamily cytokine production	3/124	114/17951	0.0445008	0.177489
AD	S-VLDL-P	Positive regulation of immune response	10/124	783/17951	0.0447193	0.177489
AD	S-VLDL-P	Regulation of myotube differentiation	2/124	49/17951	0.0450842	0.177489
AD	S-VLDL-P	Regulation of ras protein signal transduction	2/124	49/17951	0.0450842	0.177489
AD	S-VLDL-P	Regulation of body fluid levels	6/124	375/17951	0.0458843	0.177489
AD	S-VLDL-P	Positive regulation of signaling	19/124	1828/17951	0.0459253	0.177489
AD	S-VLDL-P	Cell cell adhesion via plasma membrane adhesion molecules	5/124	282/17951	0.0460903	0.177489
AD	S-VLDL-P	Post translational protein modification	12/124	1010/17951	0.0465909	0.177489
AD	S-VLDL-P	Peptidyl serine modification	5/124	283/17951	0.0466703	0.177489
AD	S-VLDL-P	Cell cell adhesion mediated by cadherin	2/124	50/17951	0.0467553	0.177489
AD	S-VLDL-P	Vasodilation	2/124	50/17951	0.0467553	0.177489
AD	S-VLDL-P	Adherens junction maintenance	1/124	7/17951	0.047371	0.177489
AD	S-VLDL-P	Amyloid beta clearance by transcytosis	1/124	7/17951	0.047371	0.177489
AD	S-VLDL-P	Ectodermal cell differentiation	1/124	7/17951	0.047371	0.177489
AD	S-VLDL-P	Eosinophil differentiation	1/124	7/17951	0.047371	0.177489
AD	S-VLDL-P	Glial cell fate specification	1/124	7/17951	0.047371	0.177489
AD	S-VLDL-P	Intracellular distribution of mitochondria	1/124	7/17951	0.047371	0.177489
AD	S-VLDL-P	Macrophage colony stimulating factor production	1/124	7/17951	0.047371	0.177489
AD	S-VLDL-P	Negative regulation of cardiac muscle contraction	1/124	7/17951	0.047371	0.177489
AD	S-VLDL-P	Negative regulation of establishment of protein localization to mitochondrion	1/124	7/17951	0.047371	0.177489
AD	S-VLDL-P	Negative regulation of lipoprotein lipase activity	1/124	7/17951	0.047371	0.177489
AD	S-VLDL-P	Negative regulation of microglial cell activation	1/124	7/17951	0.047371	0.177489
AD	S-VLDL-P	Negative regulation of myofibroblast differentiation	1/124	7/17951	0.047371	0.177489
AD	S-VLDL-P	Negative regulation of protein localization to chromatin	1/124	7/17951	0.047371	0.177489
AD	S-VLDL-P	Negative regulation of toll like receptor 2 signaling pathway	1/124	7/17951	0.047371	0.177489
AD	S-VLDL-P	Olfactory nerve development	1/124	7/17951	0.047371	0.177489
AD	S-VLDL-P	Plus end directed organelle transport along microtubule	1/124	7/17951	0.047371	0.177489
AD	S-VLDL-P	Positive regulation of axon extension involved in axon guidance	1/124	7/17951	0.047371	0.177489
AD	S-VLDL-P	Positive regulation of mast cell activation	1/124	7/17951	0.047371	0.177489
AD	S-VLDL-P	Positive regulation of protein catabolic process in the vacuole	1/124	7/17951	0.047371	0.177489
AD	S-VLDL-P	Positive regulation of protein localization to cilium	1/124	7/17951	0.047371	0.177489
AD	S-VLDL-P	Positive regulation of trophoblast cell migration	1/124	7/17951	0.047371	0.177489
AD	S-VLDL-P	Protein repair	1/124	7/17951	0.047371	0.177489
AD	S-VLDL-P	Recognition of apoptotic cell	1/124	7/17951	0.047371	0.177489
AD	S-VLDL-P	Regulation of aspartic type peptidase activity	1/124	7/17951	0.047371	0.177489
AD	S-VLDL-P	Regulation of lymphangiogenesis	1/124	7/17951	0.047371	0.177489
AD	S-VLDL-P	Regulation of microtubule binding	1/124	7/17951	0.047371	0.177489
AD	S-VLDL-P	Response to interleukin 3	1/124	7/17951	0.047371	0.177489
AD	S-VLDL-P	Negative regulation of hydrolase activity	4/124	197/17951	0.0478216	0.178656
AD	S-VLDL-P	Intracellular receptor signaling pathway	6/124	379/17951	0.0478684	0.178656
AD	S-VLDL-P	Regulation of neurogenesis	6/124	380/17951	0.0483726	0.178741
AD	S-VLDL-P	Body morphogenesis	2/124	51/17951	0.0484489	0.178741
AD	S-VLDL-P	Intracellular lipid transport	2/124	51/17951	0.0484489	0.178741
AD	S-VLDL-P	Positive regulation of protein binding	2/124	51/17951	0.0484489	0.178741
AD	S-VLDL-P	Regulation of bone remodeling	2/124	51/17951	0.0484489	0.178741
AD	S-VLDL-P	Regulation of t cell mediated cytotoxicity	2/124	51/17951	0.0484489	0.178741
AD	S-VLDL-P	Activation of immune response	8/124	583/17951	0.0491902	0.180826
AD	S-VLDL-P	Negative regulation of multicellular organismal process	14/124	1248/17951	0.0492022	0.180826
AD	S-VLDL-P	Heterophilic cell cell adhesion via plasma membrane cell adhesion molecules	2/124	52/17951	0.0501646	0.181939
AD	S-VLDL-P	Leukocyte activation involved in inflammatory response	2/124	52/17951	0.0501646	0.181939
AD	S-VLDL-P	Regulation of chondrocyte differentiation	2/124	52/17951	0.0501646	0.181939
AD	S-VLDL-P	Vitamin transport	2/124	52/17951	0.0501646	0.181939
AD	S-VLDL-P	Apoptotic process	20/124	1972/17951	0.0506854	0.181939
AD	S-VLDL-P	Cell growth	7/124	484/17951	0.0507829	0.181939
AD	S-VLDL-P	Cellular lipid metabolic process	12/124	1026/17951	0.0513731	0.181939
AD	S-VLDL-P	Tissue migration	6/124	386/17951	0.0514672	0.181939
AD	S-VLDL-P	Regulation of multicellular organismal development	16/124	1492/17951	0.0515556	0.181939
AD	S-VLDL-P	Face development	2/124	53/17951	0.051902	0.181939
AD	S-VLDL-P	Phospholipid metabolic process	6/124	387/17951	0.0519945	0.181939
AD	S-VLDL-P	Response to endogenous stimulus	18/124	1735/17951	0.0522725	0.181939
AD	S-VLDL-P	Embryonic appendage morphogenesis	3/124	122/17951	0.0525447	0.181939
AD	S-VLDL-P	Biological process involved in interaction with host	4/124	204/17951	0.0531012	0.181939
AD	S-VLDL-P	Regulation of leukocyte chemotaxis	3/124	123/17951	0.0535964	0.181939
AD	S-VLDL-P	Positive regulation of receptor mediated endocytosis	2/124	54/17951	0.0536608	0.181939
AD	S-VLDL-P	Regulation of fatty acid biosynthetic process	2/124	54/17951	0.0536608	0.181939
AD	S-VLDL-P	Regulation of neuroblast proliferation	2/124	54/17951	0.0536608	0.181939
AD	S-VLDL-P	Cytoskeleton dependent intracellular transport	4/124	205/17951	0.0538804	0.181939
AD	S-VLDL-P	Negative regulation of cell cell adhesion	4/124	205/17951	0.0538804	0.181939
AD	S-VLDL-P	Response to reactive oxygen species	4/124	205/17951	0.0538804	0.181939
AD	S-VLDL-P	Amyloid beta clearance by cellular catabolic process	1/124	8/17951	0.0539541	0.181939
AD	S-VLDL-P	Cd8 positive alpha beta t cell proliferation	1/124	8/17951	0.0539541	0.181939
AD	S-VLDL-P	Intestinal epithelial structure maintenance	1/124	8/17951	0.0539541	0.181939
AD	S-VLDL-P	Mhc class i biosynthetic process	1/124	8/17951	0.0539541	0.181939
AD	S-VLDL-P	Microglial cell migration	1/124	8/17951	0.0539541	0.181939
AD	S-VLDL-P	Mitotic nuclear membrane disassembly	1/124	8/17951	0.0539541	0.181939
AD	S-VLDL-P	Negative regulation of camp dependent protein kinase activity	1/124	8/17951	0.0539541	0.181939
AD	S-VLDL-P	Negative regulation of granulocyte differentiation	1/124	8/17951	0.0539541	0.181939
AD	S-VLDL-P	Negative regulation of low density lipoprotein receptor activity	1/124	8/17951	0.0539541	0.181939
AD	S-VLDL-P	Negative regulation of protein polyubiquitination	1/124	8/17951	0.0539541	0.181939
AD	S-VLDL-P	Negative regulation of response to tumor cell	1/124	8/17951	0.0539541	0.181939
AD	S-VLDL-P	Negative regulation of t helper 1 type immune response	1/124	8/17951	0.0539541	0.181939
AD	S-VLDL-P	Neuroblast differentiation	1/124	8/17951	0.0539541	0.181939
AD	S-VLDL-P	Positive regulation of amyloid beta clearance	1/124	8/17951	0.0539541	0.181939
AD	S-VLDL-P	Positive regulation of cholesterol storage	1/124	8/17951	0.0539541	0.181939
AD	S-VLDL-P	Positive regulation of coa transferase activity	1/124	8/17951	0.0539541	0.181939
AD	S-VLDL-P	Positive regulation of mitochondrial outer membrane permeabilization involved in apoptotic signaling pathway	1/124	8/17951	0.0539541	0.181939
AD	S-VLDL-P	Post embryonic camera type eye development	1/124	8/17951	0.0539541	0.181939
AD	S-VLDL-P	Protein localization to ciliary transition zone	1/124	8/17951	0.0539541	0.181939
AD	S-VLDL-P	Protein localization to endoplasmic reticulum exit site	1/124	8/17951	0.0539541	0.181939
AD	S-VLDL-P	Regulation of astrocyte activation	1/124	8/17951	0.0539541	0.181939
AD	S-VLDL-P	Regulation of cdc42 protein signal transduction	1/124	8/17951	0.0539541	0.181939
AD	S-VLDL-P	Regulation of lipid kinase activity	1/124	8/17951	0.0539541	0.181939
AD	S-VLDL-P	Regulation of skeletal muscle contraction by calcium ion signaling	1/124	8/17951	0.0539541	0.181939
AD	S-VLDL-P	Regulation of synapse structural plasticity	1/124	8/17951	0.0539541	0.181939
AD	S-VLDL-P	Vitamin a metabolic process	1/124	8/17951	0.0539541	0.181939
AD	S-VLDL-P	Homeostatic process	18/124	1744/17951	0.054466	0.182711
AD	S-VLDL-P	Negative regulation of transcription by rna polymerase ii	11/124	923/17951	0.0545694	0.182711
AD	S-VLDL-P	Positive regulation of nervous system development	5/124	296/17951	0.054607	0.182711
AD	S-VLDL-P	Negative regulation of response to biotic stimulus	3/124	124/17951	0.0546582	0.182711
AD	S-VLDL-P	Positive regulation of cell substrate adhesion	3/124	124/17951	0.0546582	0.182711
AD	S-VLDL-P	Central nervous system development	12/124	1037/17951	0.0548504	0.183035
AD	S-VLDL-P	Multicellular organismal level homeostasis	10/124	814/17951	0.0554067	0.184364
AD	S-VLDL-P	Neutral lipid biosynthetic process	2/124	55/17951	0.0554405	0.184364
AD	S-VLDL-P	Memory	3/124	125/17951	0.0557301	0.184688
AD	S-VLDL-P	Regulation of cell matrix adhesion	3/124	125/17951	0.0557301	0.184688
AD	S-VLDL-P	Protein dephosphorylation	4/124	208/17951	0.0562554	0.186104
AD	S-VLDL-P	Positive regulation of developmental process	15/124	1392/17951	0.056613	0.186104
AD	S-VLDL-P	Positive regulation of gtpase activity	4/124	209/17951	0.0570595	0.186104
AD	S-VLDL-P	Regulation of epithelial cell migration	5/124	300/17951	0.0571977	0.186104
AD	S-VLDL-P	Regulation of peptidase activity	5/124	300/17951	0.0571977	0.186104
AD	S-VLDL-P	Negative regulation of leukocyte migration	2/124	56/17951	0.0572408	0.186104
AD	S-VLDL-P	Regulation of trans synaptic signaling	7/124	498/17951	0.0574644	0.186104
AD	S-VLDL-P	Response to lipid	11/124	932/17951	0.0577075	0.186104
AD	S-VLDL-P	Antigen receptor mediated signaling pathway	4/124	210/17951	0.0578697	0.186104
AD	S-VLDL-P	Leukocyte migration	6/124	399/17951	0.0585816	0.186104
AD	S-VLDL-P	Organelle localization	8/124	605/17951	0.0586114	0.186104
AD	S-VLDL-P	Positive regulation of cysteine type endopeptidase activity	3/124	128/17951	0.0590059	0.186104
AD	S-VLDL-P	Protein localization to mitochondrion	3/124	128/17951	0.0590059	0.186104
AD	S-VLDL-P	Regulation of proteasomal ubiquitin dependent protein catabolic process	3/124	128/17951	0.0590059	0.186104
AD	S-VLDL-P	Nuclear envelope organization	2/124	57/17951	0.0590614	0.186104
AD	S-VLDL-P	Ruffle organization	2/124	57/17951	0.0590614	0.186104
AD	S-VLDL-P	Ameboidal type cell migration	7/124	502/17951	0.0594695	0.186104
AD	S-VLDL-P	Activation induced cell death of t cells	1/124	9/17951	0.060492	0.186104
AD	S-VLDL-P	Camp catabolic process	1/124	9/17951	0.060492	0.186104
AD	S-VLDL-P	Choline transport	1/124	9/17951	0.060492	0.186104
AD	S-VLDL-P	Coronary artery morphogenesis	1/124	9/17951	0.060492	0.186104
AD	S-VLDL-P	Dermatan sulfate metabolic process	1/124	9/17951	0.060492	0.186104
AD	S-VLDL-P	Detection of cell density	1/124	9/17951	0.060492	0.186104
AD	S-VLDL-P	Free ubiquitin chain polymerization	1/124	9/17951	0.060492	0.186104
AD	S-VLDL-P	Heparan sulfate proteoglycan catabolic process	1/124	9/17951	0.060492	0.186104
AD	S-VLDL-P	Interleukin 2 mediated signaling pathway	1/124	9/17951	0.060492	0.186104
AD	S-VLDL-P	Lung vasculature development	1/124	9/17951	0.060492	0.186104
AD	S-VLDL-P	Marginal zone b cell differentiation	1/124	9/17951	0.060492	0.186104
AD	S-VLDL-P	Negative regulation of protein acetylation	1/124	9/17951	0.060492	0.186104
AD	S-VLDL-P	Negative regulation of striated muscle contraction	1/124	9/17951	0.060492	0.186104
AD	S-VLDL-P	Phosphatidylglycerol acyl chain remodeling	1/124	9/17951	0.060492	0.186104
AD	S-VLDL-P	Phosphatidylserine exposure on apoptotic cell surface	1/124	9/17951	0.060492	0.186104
AD	S-VLDL-P	Positive regulation of collateral sprouting	1/124	9/17951	0.060492	0.186104
AD	S-VLDL-P	Positive regulation of fibroblast growth factor receptor signaling pathway	1/124	9/17951	0.060492	0.186104
AD	S-VLDL-P	Positive regulation of granulocyte differentiation	1/124	9/17951	0.060492	0.186104
AD	S-VLDL-P	Positive regulation of protein kinase c signaling	1/124	9/17951	0.060492	0.186104
AD	S-VLDL-P	Positive regulation of vascular endothelial growth factor signaling pathway	1/124	9/17951	0.060492	0.186104
AD	S-VLDL-P	Primitive hemopoiesis	1/124	9/17951	0.060492	0.186104
AD	S-VLDL-P	Regulation of blood brain barrier permeability	1/124	9/17951	0.060492	0.186104
AD	S-VLDL-P	Regulation of nitric oxide mediated signal transduction	1/124	9/17951	0.060492	0.186104
AD	S-VLDL-P	Regulation of type b pancreatic cell development	1/124	9/17951	0.060492	0.186104
AD	S-VLDL-P	Substrate dependent cell migration cell extension	1/124	9/17951	0.060492	0.186104
AD	S-VLDL-P	Venous blood vessel morphogenesis	1/124	9/17951	0.060492	0.186104
AD	S-VLDL-P	Regulation of small gtpase mediated signal transduction	5/124	305/17951	0.0605343	0.186104
AD	S-VLDL-P	Regulation of locomotion	13/124	1170/17951	0.0606119	0.186104
AD	S-VLDL-P	Glial cell activation	2/124	58/17951	0.0609018	0.186104
AD	S-VLDL-P	Organic hydroxy compound catabolic process	2/124	58/17951	0.0609018	0.186104
AD	S-VLDL-P	Protein acetylation	2/124	58/17951	0.0609018	0.186104
AD	S-VLDL-P	Regulation of neuronal synaptic plasticity	2/124	58/17951	0.0609018	0.186104
AD	S-VLDL-P	Interleukin 1 production	3/124	130/17951	0.0612393	0.186647
AD	S-VLDL-P	Lipid metabolic process	15/124	1408/17951	0.0613002	0.186647
AD	S-VLDL-P	Response to oxidative stress	6/124	404/17951	0.0614679	0.186647
AD	S-VLDL-P	Sensory system development	6/124	404/17951	0.0614679	0.186647
AD	S-VLDL-P	Establishment or maintenance of bipolar cell polarity	2/124	59/17951	0.0627618	0.189976
AD	S-VLDL-P	Regulation of lymphocyte apoptotic process	2/124	59/17951	0.0627618	0.189976
AD	S-VLDL-P	Glycerophospholipid metabolic process	5/124	309/17951	0.0632821	0.19095
AD	S-VLDL-P	Phosphatidylinositol 3 kinase protein kinase b signal transduction	5/124	309/17951	0.0632821	0.19095
AD	S-VLDL-P	Microtubule based process	11/124	948/17951	0.0635803	0.191053
AD	S-VLDL-P	Cell cell junction organization	4/124	217/17951	0.0637141	0.191053
AD	S-VLDL-P	Microtubule based transport	4/124	217/17951	0.0637141	0.191053
AD	S-VLDL-P	Negative regulation of cell activation	4/124	217/17951	0.0637141	0.191053
AD	S-VLDL-P	P38mapk cascade	2/124	60/17951	0.0646409	0.191881
AD	S-VLDL-P	Regulation of vacuole organization	2/124	60/17951	0.0646409	0.191881
AD	S-VLDL-P	Negative regulation of cell adhesion	5/124	312/17951	0.0653888	0.191881
AD	S-VLDL-P	Protein localization to cytoskeleton	2/124	61/17951	0.0665388	0.191881
AD	S-VLDL-P	T cell mediated cytotoxicity	2/124	61/17951	0.0665388	0.191881
AD	S-VLDL-P	Vascular endothelial growth factor receptor signaling pathway	2/124	61/17951	0.0665388	0.191881
AD	S-VLDL-P	Biological process involved in symbiotic interaction	5/124	314/17951	0.0668149	0.191881
AD	S-VLDL-P	Adhesion of symbiont to host cell	1/124	10/17951	0.0669851	0.191881
AD	S-VLDL-P	Cardiac vascular smooth muscle cell differentiation	1/124	10/17951	0.0669851	0.191881
AD	S-VLDL-P	Cellular response to brain derived neurotrophic factor stimulus	1/124	10/17951	0.0669851	0.191881
AD	S-VLDL-P	Desmosome organization	1/124	10/17951	0.0669851	0.191881
AD	S-VLDL-P	Diterpenoid biosynthetic process	1/124	10/17951	0.0669851	0.191881
AD	S-VLDL-P	Nad biosynthesis via nicotinamide riboside salvage pathway	1/124	10/17951	0.0669851	0.191881
AD	S-VLDL-P	Negative regulation of cell cell adhesion mediated by cadherin	1/124	10/17951	0.0669851	0.191881
AD	S-VLDL-P	Negative regulation of glial cell apoptotic process	1/124	10/17951	0.0669851	0.191881
AD	S-VLDL-P	Negative regulation of glycogen metabolic process	1/124	10/17951	0.0669851	0.191881
AD	S-VLDL-P	Negative regulation of natural killer cell activation	1/124	10/17951	0.0669851	0.191881
AD	S-VLDL-P	Nitric oxide cgmp mediated signaling	1/124	10/17951	0.0669851	0.191881
AD	S-VLDL-P	Positive regulation of lipopolysaccharide mediated signaling pathway	1/124	10/17951	0.0669851	0.191881
AD	S-VLDL-P	Protein import	1/124	10/17951	0.0669851	0.191881
AD	S-VLDL-P	Protein poly adp ribosylation	1/124	10/17951	0.0669851	0.191881
AD	S-VLDL-P	Regulation of coa transferase activity	1/124	10/17951	0.0669851	0.191881
AD	S-VLDL-P	Regulation of dopaminergic neuron differentiation	1/124	10/17951	0.0669851	0.191881
AD	S-VLDL-P	Regulation of fc receptor mediated stimulatory signaling pathway	1/124	10/17951	0.0669851	0.191881
AD	S-VLDL-P	Regulation of mesenchymal stem cell differentiation	1/124	10/17951	0.0669851	0.191881
AD	S-VLDL-P	Regulation of myofibroblast differentiation	1/124	10/17951	0.0669851	0.191881
AD	S-VLDL-P	Regulation of protein localization to chromatin	1/124	10/17951	0.0669851	0.191881
AD	S-VLDL-P	Response to cobalt ion	1/124	10/17951	0.0669851	0.191881
AD	S-VLDL-P	T cell activation via t cell receptor contact with antigen bound to mhc molecule on antigen presenting cell	1/124	10/17951	0.0669851	0.191881
AD	S-VLDL-P	Type ii hypersensitivity	1/124	10/17951	0.0669851	0.191881
AD	S-VLDL-P	Regulation of synaptic plasticity	4/124	221/17951	0.0671883	0.192177
AD	S-VLDL-P	Modification dependent macromolecule catabolic process	8/124	624/17951	0.0676152	0.193111
AD	S-VLDL-P	Positive regulation of catalytic activity	10/124	846/17951	0.0680943	0.193953
AD	S-VLDL-P	Negative regulation of locomotion	6/124	415/17951	0.0681118	0.193953
AD	S-VLDL-P	Positive regulation of myeloid leukocyte differentiation	2/124	62/17951	0.0684553	0.194248
AD	S-VLDL-P	Peptidyl amino acid modification	10/124	847/17951	0.0685185	0.194248
AD	S-VLDL-P	Protein modification by small protein conjugation	10/124	847/17951	0.0685185	0.194248
AD	S-VLDL-P	Vasculature development	10/124	848/17951	0.0689445	0.195167
AD	S-VLDL-P	Positive regulation of cellular catabolic process	4/124	224/17951	0.0698577	0.197461
AD	S-VLDL-P	Cognition	5/124	319/17951	0.0704562	0.198835
AD	S-VLDL-P	Lysosomal transport	3/124	138/17951	0.0705603	0.198835
AD	S-VLDL-P	Mononuclear cell migration	4/124	226/17951	0.0716673	0.198835
AD	S-VLDL-P	Digestion	3/124	139/17951	0.0717681	0.198835
AD	S-VLDL-P	Regulation of cell shape	3/124	139/17951	0.0717681	0.198835
AD	S-VLDL-P	Mesoderm development	3/124	140/17951	0.0729852	0.198835
AD	S-VLDL-P	Regulation of jnk cascade	3/124	140/17951	0.0729852	0.198835
AD	S-VLDL-P	Regulation of programmed cell death	16/124	1566/17951	0.0730485	0.198835
AD	S-VLDL-P	Ampa glutamate receptor clustering	1/124	11/17951	0.0734336	0.198835
AD	S-VLDL-P	Bone trabecula formation	1/124	11/17951	0.0734336	0.198835
AD	S-VLDL-P	Calcium ion export across plasma membrane	1/124	11/17951	0.0734336	0.198835
AD	S-VLDL-P	Disaccharide metabolic process	1/124	11/17951	0.0734336	0.198835
AD	S-VLDL-P	Drinking behavior	1/124	11/17951	0.0734336	0.198835
AD	S-VLDL-P	Er overload response	1/124	11/17951	0.0734336	0.198835
AD	S-VLDL-P	G protein coupled purinergic receptor signaling pathway	1/124	11/17951	0.0734336	0.198835
AD	S-VLDL-P	Internal protein amino acid acetylation	1/124	11/17951	0.0734336	0.198835
AD	S-VLDL-P	L ascorbic acid metabolic process	1/124	11/17951	0.0734336	0.198835
AD	S-VLDL-P	Leydig cell differentiation	1/124	11/17951	0.0734336	0.198835
AD	S-VLDL-P	Negative regulation of cholesterol metabolic process	1/124	11/17951	0.0734336	0.198835
AD	S-VLDL-P	Negative regulation of endothelial cell differentiation	1/124	11/17951	0.0734336	0.198835
AD	S-VLDL-P	Neutrophil differentiation	1/124	11/17951	0.0734336	0.198835
AD	S-VLDL-P	Positive regulation of integrin activation	1/124	11/17951	0.0734336	0.198835
AD	S-VLDL-P	Primitive streak formation	1/124	11/17951	0.0734336	0.198835
AD	S-VLDL-P	Protein auto adp ribosylation	1/124	11/17951	0.0734336	0.198835
AD	S-VLDL-P	Proteoglycan catabolic process	1/124	11/17951	0.0734336	0.198835
AD	S-VLDL-P	Regulation of fear response	1/124	11/17951	0.0734336	0.198835
AD	S-VLDL-P	Regulation of protein localization to cilium	1/124	11/17951	0.0734336	0.198835
AD	S-VLDL-P	Response to interleukin 2	1/124	11/17951	0.0734336	0.198835
AD	S-VLDL-P	Toll like receptor 7 signaling pathway	1/124	11/17951	0.0734336	0.198835
AD	S-VLDL-P	Erk1 and erk2 cascade	5/124	323/17951	0.0734471	0.198835
AD	S-VLDL-P	Cell chemotaxis	5/124	324/17951	0.0742056	0.19977
AD	S-VLDL-P	Interleukin 10 production	2/124	65/17951	0.074312	0.19977
AD	S-VLDL-P	Interleukin 2 production	2/124	65/17951	0.074312	0.19977
AD	S-VLDL-P	Negative regulation of lipid localization	2/124	65/17951	0.074312	0.19977
AD	S-VLDL-P	Regulation of dendrite morphogenesis	2/124	65/17951	0.074312	0.19977
AD	S-VLDL-P	Regulation of proteolysis involved in protein catabolic process	4/124	229/17951	0.0744266	0.199799
AD	XL-HDL-P	Organic hydroxy compound transport	10/96	286/17951	3.03897e-06	0.00544455
AD	XL-HDL-P	Sterol metabolic process	7/96	157/17951	2.12655e-05	0.0190494
AD	XL-HDL-P	Cellular response to lipoprotein particle stimulus	4/96	41/17951	6.68337e-05	0.0306859
AD	XL-HDL-P	Steroid metabolic process	9/96	330/17951	6.85113e-05	0.0306859
AD	XL-HDL-P	Regulation of triglyceride metabolic process	4/96	46/17951	0.000105515	0.0337826
AD	XL-HDL-P	High density lipoprotein particle clearance	3/96	18/17951	0.000114102	0.0337826
AD	XL-HDL-P	Regulation of plasma lipoprotein particle levels	5/96	92/17951	0.000134119	0.0337826
AD	XL-HDL-P	Reverse cholesterol transport	3/96	20/17951	0.000158174	0.0337826
AD	XL-HDL-P	Alcohol metabolic process	9/96	372/17951	0.000169707	0.0337826
AD	XL-HDL-P	Positive regulation of triglyceride metabolic process	3/96	22/17951	0.000212023	0.034034
AD	XL-HDL-P	Plasma lipoprotein particle clearance	4/96	55/17951	0.000212566	0.034034
AD	XL-HDL-P	Sterol homeostasis	5/96	103/17951	0.00022796	0.034034
AD	XL-HDL-P	Negative regulation of receptor recycling	2/96	5/17951	0.000280083	0.0379626
AD	XL-HDL-P	Triglyceride metabolic process	5/96	109/17951	0.000296652	0.0379626
AD	XL-HDL-P	Response to nutrient levels	10/96	500/17951	0.000339888	0.0405957
AD	XL-HDL-P	Amyloid beta metabolic process	4/96	65/17951	0.000405104	0.0416701
AD	XL-HDL-P	Glycerolipid catabolic process	4/96	65/17951	0.000405104	0.0416701
AD	XL-HDL-P	Low density lipoprotein receptor particle metabolic process	2/96	6/17951	0.000418659	0.0416701
AD	XL-HDL-P	Amyloid precursor protein catabolic process	4/96	68/17951	0.000481362	0.0453893
AD	XL-HDL-P	Positive regulation of natural killer cell mediated immune response to tumor cell	2/96	7/17951	0.00058408	0.0475648
AD	XL-HDL-P	Positive regulation of receptor catabolic process	2/96	7/17951	0.00058408	0.0475648
AD	XL-HDL-P	Regulation of phospholipid catabolic process	2/96	7/17951	0.00058408	0.0475648
AD	XL-HDL-P	Sterol transport	5/96	128/17951	0.000620316	0.0483193
AD	XL-HDL-P	Phosphatidylcholine metabolic process	4/96	76/17951	0.000734023	0.0521846
AD	XL-HDL-P	Regulation of cdc42 protein signal transduction	2/96	8/17951	0.00077606	0.0521846
AD	XL-HDL-P	Glycerophospholipid catabolic process	3/96	34/17951	0.000786448	0.0521846
AD	XL-HDL-P	Low density lipoprotein particle clearance	3/96	34/17951	0.000786448	0.0521846
AD	XL-HDL-P	Response to fluid shear stress	3/96	35/17951	0.000856858	0.0531887
AD	XL-HDL-P	Neutral lipid metabolic process	5/96	138/17951	0.000871518	0.0531887
AD	XL-HDL-P	Cholesterol catabolic process	2/96	9/17951	0.000994316	0.0531887
AD	XL-HDL-P	Cholesterol import	2/96	9/17951	0.000994316	0.0531887
AD	XL-HDL-P	Choline transport	2/96	9/17951	0.000994316	0.0531887
AD	XL-HDL-P	Receptor mediated endocytosis involved in cholesterol transport	2/96	9/17951	0.000994316	0.0531887
AD	XL-HDL-P	Intracellular sterol transport	3/96	37/17951	0.0010094	0.0531887
AD	XL-HDL-P	Cellular lipid metabolic process	14/96	1026/17951	0.00108266	0.0534588
AD	XL-HDL-P	Amyloid beta clearance	3/96	38/17951	0.00109169	0.0534588
AD	XL-HDL-P	Phospholipid metabolic process	8/96	387/17951	0.00110404	0.0534588
AD	XL-HDL-P	Lipid metabolic process	17/96	1408/17951	0.00119697	0.0554748
AD	XL-HDL-P	Regulation of natural killer cell mediated immune response to tumor cell	2/96	10/17951	0.00123857	0.0554748
AD	XL-HDL-P	Regulation of phosphatidylcholine metabolic process	2/96	10/17951	0.00123857	0.0554748
AD	XL-HDL-P	Respiratory system development	6/96	224/17951	0.00128634	0.0562093
AD	XL-HDL-P	Glycerolipid metabolic process	8/96	401/17951	0.00138406	0.0590395
AD	XL-HDL-P	Regulation of cholesterol metabolic process	3/96	42/17951	0.00146283	0.0600592
AD	XL-HDL-P	Natural killer cell mediated immune response to tumor cell	2/96	11/17951	0.00150854	0.0600592
AD	XL-HDL-P	Regulation of receptor catabolic process	2/96	11/17951	0.00150854	0.0600592
AD	XL-HDL-P	Amyloid precursor protein metabolic process	4/96	96/17951	0.00175218	0.0673315
AD	XL-HDL-P	Olefinic compound metabolic process	5/96	162/17951	0.00177668	0.0673315
AD	XL-HDL-P	Water soluble vitamin biosynthetic process	2/96	12/17951	0.00180395	0.0673315
AD	XL-HDL-P	Negative regulation of map kinase activity	3/96	46/17951	0.00190468	0.0696404
AD	XL-HDL-P	High density lipoprotein particle assembly	2/96	13/17951	0.00212452	0.0732158
AD	XL-HDL-P	Negative regulation of amyloid fibril formation	2/96	13/17951	0.00212452	0.0732158
AD	XL-HDL-P	Lipid biosynthetic process	11/96	747/17951	0.00212506	0.0732158
AD	XL-HDL-P	Phospholipid transport	4/96	103/17951	0.00226673	0.0758145
AD	XL-HDL-P	Regulation of vascular permeability	3/96	49/17951	0.00228513	0.0758145
AD	XL-HDL-P	Adhesion of symbiont to host	2/96	14/17951	0.00246999	0.0762963
AD	XL-HDL-P	Negative regulation of fatty acid oxidation	2/96	14/17951	0.00246999	0.0762963
AD	XL-HDL-P	Phospholipid efflux	2/96	14/17951	0.00246999	0.0762963
AD	XL-HDL-P	Positive regulation of triglyceride biosynthetic process	2/96	14/17951	0.00246999	0.0762963
AD	XL-HDL-P	Intracellular lipid transport	3/96	51/17951	0.00256309	0.0776647
AD	XL-HDL-P	Regulation of chondrocyte differentiation	3/96	52/17951	0.00270956	0.0776647
AD	XL-HDL-P	Lipid homeostasis	5/96	180/17951	0.00280858	0.0776647
AD	XL-HDL-P	Lipoprotein catabolic process	2/96	15/17951	0.00284009	0.0776647
AD	XL-HDL-P	Negative regulation of low density lipoprotein particle clearance	2/96	15/17951	0.00284009	0.0776647
AD	XL-HDL-P	Positive regulation of response to tumor cell	2/96	15/17951	0.00284009	0.0776647
AD	XL-HDL-P	Response to laminar fluid shear stress	2/96	15/17951	0.00284009	0.0776647
AD	XL-HDL-P	Regulation of platelet activation	3/96	53/17951	0.00286109	0.0776647
AD	XL-HDL-P	Protein lipid complex organization	3/96	54/17951	0.00301775	0.0804853
AD	XL-HDL-P	Neutral lipid biosynthetic process	3/96	55/17951	0.00317958	0.0804853
AD	XL-HDL-P	Phospholipid catabolic process	3/96	55/17951	0.00317958	0.0804853
AD	XL-HDL-P	Regulation of amyloid precursor protein catabolic process	3/96	55/17951	0.00317958	0.0804853
AD	XL-HDL-P	Phosphatidylcholine catabolic process	2/96	16/17951	0.00323454	0.0804853
AD	XL-HDL-P	Pyrimidine containing compound transmembrane transport	2/96	16/17951	0.00323454	0.0804853
AD	XL-HDL-P	Organic hydroxy compound metabolic process	9/96	566/17951	0.00328754	0.0806834
AD	XL-HDL-P	Unsaturated fatty acid metabolic process	4/96	115/17951	0.00337619	0.0817393
AD	XL-HDL-P	Small molecule metabolic process	19/96	1836/17951	0.00358118	0.0838349
AD	XL-HDL-P	Cdc42 protein signal transduction	2/96	17/17951	0.00365309	0.0838349
AD	XL-HDL-P	High density lipoprotein particle remodeling	2/96	17/17951	0.00365309	0.0838349
AD	XL-HDL-P	Regulation of amyloid fibril formation	2/96	17/17951	0.00365309	0.0838349
AD	XL-HDL-P	Arachidonic acid metabolic process	3/96	58/17951	0.00369671	0.0838349
AD	XL-HDL-P	Chemical homeostasis	13/96	1057/17951	0.00406121	0.0894798
AD	XL-HDL-P	Negative regulation of platelet activation	2/96	18/17951	0.00409546	0.0894798
AD	XL-HDL-P	Ureter development	2/96	18/17951	0.00409546	0.0894798
AD	XL-HDL-P	Positive regulation of lipid metabolic process	4/96	124/17951	0.00441763	0.0939323
AD	XL-HDL-P	Icosanoid metabolic process	4/96	125/17951	0.00454526	0.0939323
AD	XL-HDL-P	Regulation of cholesterol storage	2/96	19/17951	0.0045614	0.0939323
AD	XL-HDL-P	Regulation of telomere maintenance in response to dna damage	2/96	19/17951	0.0045614	0.0939323
AD	XL-HDL-P	Trachea development	2/96	19/17951	0.0045614	0.0939323
AD	XL-HDL-P	Vitamin transmembrane transport	2/96	20/17951	0.00505065	0.102132
AD	XL-HDL-P	Small molecule biosynthetic process	9/96	605/17951	0.00507361	0.102132
AD	XL-HDL-P	Regulation of lipid catabolic process	3/96	66/17951	0.00531632	0.105829
AD	XL-HDL-P	Cellular response to retinoic acid	3/96	67/17951	0.0055442	0.108331
AD	XL-HDL-P	Negative regulation of lipoprotein particle clearance	2/96	21/17951	0.00556295	0.108331
AD	XL-HDL-P	Regulation of small gtpase mediated signal transduction	6/96	305/17951	0.00591656	0.113978
AD	XL-HDL-P	Intestinal lipid absorption	2/96	22/17951	0.00609804	0.115001
AD	XL-HDL-P	Regulation of low density lipoprotein particle clearance	2/96	22/17951	0.00609804	0.115001
AD	XL-HDL-P	Regulation of triglyceride biosynthetic process	2/96	23/17951	0.00665567	0.122537
AD	XL-HDL-P	Lipoprotein metabolic process	4/96	140/17951	0.00676716	0.122537
AD	XL-HDL-P	Receptor metabolic process	3/96	72/17951	0.00677121	0.122537
AD	XL-HDL-P	Regulation of cartilage development	3/96	72/17951	0.00677121	0.122537
AD	XL-HDL-P	Monocarboxylic acid metabolic process	9/96	639/17951	0.00718007	0.127651
AD	XL-HDL-P	Cholesterol efflux	3/96	74/17951	0.00730357	0.127651
AD	XL-HDL-P	Protein transmembrane transport	3/96	74/17951	0.00730357	0.127651
AD	XL-HDL-P	Response to oxygen containing compound	17/96	1678/17951	0.00734436	0.127651
AD	XL-HDL-P	Viral life cycle	6/96	321/17951	0.00753289	0.127651
AD	XL-HDL-P	Regulation of binding	5/96	229/17951	0.00772671	0.127651
AD	XL-HDL-P	Cholesterol storage	2/96	25/17951	0.00783756	0.127651
AD	XL-HDL-P	Regulation of receptor recycling	2/96	25/17951	0.00783756	0.127651
AD	XL-HDL-P	Regulation of response to tumor cell	2/96	25/17951	0.00783756	0.127651
AD	XL-HDL-P	Steroid catabolic process	2/96	25/17951	0.00783756	0.127651
AD	XL-HDL-P	Vitamin biosynthetic process	2/96	25/17951	0.00783756	0.127651
AD	XL-HDL-P	Viral process	7/96	427/17951	0.0079671	0.128592
AD	XL-HDL-P	Regulation of sterol transport	3/96	77/17951	0.00814747	0.130236
AD	XL-HDL-P	Regulation of lipid metabolic process	6/96	327/17951	0.00821435	0.130236
AD	XL-HDL-P	T cell chemotaxis	2/96	26/17951	0.00846132	0.132975
AD	XL-HDL-P	Nucleus organization	4/96	150/17951	0.00859058	0.133832
AD	XL-HDL-P	Renal system development	6/96	331/17951	0.00869267	0.134255
AD	XL-HDL-P	Negative regulation of epidermal growth factor receptor signaling pathway	2/96	27/17951	0.00910663	0.137294
AD	XL-HDL-P	Positive regulation of cholesterol efflux	2/96	27/17951	0.00910663	0.137294
AD	XL-HDL-P	Organic acid biosynthetic process	6/96	335/17951	0.0091907	0.137294
AD	XL-HDL-P	Cellular lipid catabolic process	5/96	239/17951	0.00919593	0.137294
AD	XL-HDL-P	Regulation of amide metabolic process	3/96	81/17951	0.0093586	0.138568
AD	XL-HDL-P	Hormone metabolic process	5/96	241/17951	0.00951138	0.139675
AD	XL-HDL-P	Cilium organization	7/96	443/17951	0.00964168	0.140438
AD	XL-HDL-P	Receptor catabolic process	2/96	28/17951	0.00977324	0.141206
AD	XL-HDL-P	Tube development	13/96	1182/17951	0.0101009	0.144166
AD	XL-HDL-P	Organophosphate ester transport	4/96	158/17951	0.0102612	0.144166
AD	XL-HDL-P	Immune response to tumor cell	2/96	29/17951	0.0104609	0.144166
AD	XL-HDL-P	Phosphatidylcholine biosynthetic process	2/96	29/17951	0.0104609	0.144166
AD	XL-HDL-P	Positive regulation of natural killer cell mediated cytotoxicity	2/96	29/17951	0.0104609	0.144166
AD	XL-HDL-P	Zinc ion transport	2/96	29/17951	0.0104609	0.144166
AD	XL-HDL-P	Epithelial tube branching involved in lung morphogenesis	2/96	30/17951	0.0111694	0.151426
AD	XL-HDL-P	Protein lipid complex assembly	2/96	30/17951	0.0111694	0.151426
AD	XL-HDL-P	Lipid catabolic process	6/96	350/17951	0.0112413	0.151426
AD	XL-HDL-P	Symbiont entry into host	4/96	164/17951	0.0116436	0.155675
AD	XL-HDL-P	Negative regulation of amyloid precursor protein catabolic process	2/96	31/17951	0.0118985	0.157327
AD	XL-HDL-P	Organic acid metabolic process	11/96	945/17951	0.0120304	0.157327
AD	XL-HDL-P	Positive regulation of lipid biosynthetic process	3/96	89/17951	0.0120816	0.157327
AD	XL-HDL-P	Glycerolipid biosynthetic process	5/96	256/17951	0.0121185	0.157327
AD	XL-HDL-P	Camera type eye photoreceptor cell differentiation	2/96	32/17951	0.0126479	0.159576
AD	XL-HDL-P	Negative regulation of erbb signaling pathway	2/96	32/17951	0.0126479	0.159576
AD	XL-HDL-P	Peptidyl tyrosine dephosphorylation	2/96	32/17951	0.0126479	0.159576
AD	XL-HDL-P	Synaptic transmission cholinergic	2/96	32/17951	0.0126479	0.159576
AD	XL-HDL-P	Telomere maintenance in response to dna damage	2/96	33/17951	0.0134175	0.168101
AD	XL-HDL-P	Negative regulation of protein serine threonine kinase activity	3/96	93/17951	0.0135961	0.169156
AD	XL-HDL-P	Amine transport	3/96	94/17951	0.0139909	0.169686
AD	XL-HDL-P	Lipid storage	3/96	94/17951	0.0139909	0.169686
AD	XL-HDL-P	Negative regulation of amide metabolic process	2/96	34/17951	0.0142069	0.169686
AD	XL-HDL-P	Positive regulation of establishment of protein localization to mitochondrion	2/96	34/17951	0.0142069	0.169686
AD	XL-HDL-P	Regulation of fatty acid oxidation	2/96	34/17951	0.0142069	0.169686
AD	XL-HDL-P	Regulation of phospholipid metabolic process	2/96	34/17951	0.0142069	0.169686
AD	XL-HDL-P	Positive regulation of protein metabolic process	13/96	1237/17951	0.0143663	0.170452
AD	XL-HDL-P	Protein localization to organelle	11/96	971/17951	0.014493	0.170825
AD	XL-HDL-P	Positive regulation of natural killer cell mediated immunity	2/96	35/17951	0.015016	0.175833
AD	XL-HDL-P	Negative regulation of kinase activity	4/96	178/17951	0.0153201	0.176315
AD	XL-HDL-P	Cellular oxidant detoxification	3/96	98/17951	0.0156348	0.176315
AD	XL-HDL-P	Vascular process in circulatory system	5/96	274/17951	0.0158421	0.176315
AD	XL-HDL-P	Alcohol catabolic process	2/96	36/17951	0.0158446	0.176315
AD	XL-HDL-P	Positive regulation of sterol transport	2/96	36/17951	0.0158446	0.176315
AD	XL-HDL-P	Regulation of lipoprotein particle clearance	2/96	36/17951	0.0158446	0.176315
AD	XL-HDL-P	Response to dietary excess	2/96	36/17951	0.0158446	0.176315
AD	XL-HDL-P	Vesicle cargo loading	2/96	36/17951	0.0158446	0.176315
AD	XL-HDL-P	Regulation of cilium assembly	3/96	99/17951	0.0160621	0.177633
AD	XL-HDL-P	Negative regulation of cellular component organization	9/96	732/17951	0.0163991	0.179075
AD	XL-HDL-P	Terpenoid metabolic process	3/96	100/17951	0.016496	0.179075
AD	XL-HDL-P	Detection of biotic stimulus	2/96	37/17951	0.0166923	0.179075
AD	XL-HDL-P	Positive regulation of morphogenesis of an epithelium	2/96	37/17951	0.0166923	0.179075
AD	XL-HDL-P	Protein containing complex remodeling	2/96	37/17951	0.0166923	0.179075
AD	XL-HDL-P	Negative regulation of molecular function	9/96	735/17951	0.0167973	0.179129
AD	XL-HDL-P	Regulation of lipid localization	4/96	184/17951	0.0170962	0.181237
AD	XL-HDL-P	Negative regulation of receptor mediated endocytosis	2/96	38/17951	0.017559	0.185049
AD	XL-HDL-P	Regulation of steroid metabolic process	3/96	104/17951	0.0182968	0.189795
AD	XL-HDL-P	Lipid localization	7/96	504/17951	0.0184356	0.189795
AD	XL-HDL-P	Eating behavior	2/96	39/17951	0.0184444	0.189795
AD	XL-HDL-P	Long term memory	2/96	39/17951	0.0184444	0.189795
AD	XL-HDL-P	Cellular catabolic process	12/96	1142/17951	0.018539	0.189795
AD	XL-HDL-P	Regulation of lipid biosynthetic process	4/96	189/17951	0.0186708	0.190058
AD	XL-HDL-P	Protein targeting to mitochondrion	3/96	106/17951	0.0192367	0.193618
AD	XL-HDL-P	Response to retinoic acid	3/96	106/17951	0.0192367	0.193618
AD	XL-HDL-P	Signaling receptor ligand precursor processing	2/96	40/17951	0.0193484	0.193655
AD	XL-HDL-P	Digestive system process	3/96	107/17951	0.0197165	0.195159
AD	XL-HDL-P	Lymphocyte migration	3/96	107/17951	0.0197165	0.195159
AD	XL-HDL-P	Intestinal absorption	2/96	41/17951	0.0202707	0.198451
AD	XL-HDL-P	Positive regulation of t cell mediated cytotoxicity	2/96	41/17951	0.0202707	0.198451
AD	XL-HDL-P	Fatty acid metabolic process	6/96	401/17951	0.0206237	0.199166
AD	XL-HDL-P	Long chain fatty acid metabolic process	3/96	109/17951	0.0206959	0.199166
AD	XL-HDL-P	Regulation of cellular component biogenesis	11/96	1026/17951	0.0209469	0.199166
AD	XL-HDL-P	Amyloid fibril formation	2/96	42/17951	0.0212111	0.199166
AD	XL-HDL-P	Negative regulation of fatty acid metabolic process	2/96	42/17951	0.0212111	0.199166
AD	XL-HDL-P	Response to endogenous stimulus	16/96	1735/17951	0.0212917	0.199166
AD	XL-HDL-P	Positive regulation of lipid localization	3/96	111/17951	0.0217017	0.199166
AD	XL-HDL-P	Regulation of endocytosis	5/96	298/17951	0.0219003	0.199166
AD	XL-HDL-P	Regulation of bone resorption	2/96	43/17951	0.0221694	0.199166
AD	XL-HDL-P	Epidermal growth factor receptor signaling pathway	3/96	112/17951	0.0222145	0.199166
AD	XL-HDL-P	Negative regulation of lipid metabolic process	3/96	112/17951	0.0222145	0.199166
AD	XL-HDL-P	Homeostatic process	16/96	1744/17951	0.022237	0.199166
AD	XL-HDL-P	Neurogenesis	16/96	1745/17951	0.022344	0.199166
AD	XL-HDL-P	Organophosphate metabolic process	11/96	1039/17951	0.0227435	0.199166
AD	XL-HDL-P	Negative regulation of small molecule metabolic process	3/96	114/17951	0.0232599	0.199166
AD	XL-HDL-P	Cell surface receptor protein tyrosine kinase signaling pathway	8/96	652/17951	0.0234677	0.199166
AD	XL-HDL-P	Vitamin metabolic process	3/96	115/17951	0.0237925	0.199166
AD	XL-HDL-P	Biological process involved in interaction with host	4/96	204/17951	0.023924	0.199166
AD	XL-HDL-P	Positive regulation of protein catabolic process	4/96	204/17951	0.023924	0.199166
AD	XL-HDL-P	Acylglycerol homeostasis	2/96	45/17951	0.0241387	0.199166
AD	XL-HDL-P	Lymphocyte chemotaxis	2/96	45/17951	0.0241387	0.199166
AD	XL-HDL-P	Response to tumor cell	2/96	45/17951	0.0241387	0.199166
AD	XL-HDL-P	Triglyceride biosynthetic process	2/96	45/17951	0.0241387	0.199166
AD	XL-HDL-P	Chondrocyte differentiation	3/96	116/17951	0.0243317	0.199166
AD	XL-HDL-P	Organic cation transport	3/96	116/17951	0.0243317	0.199166
AD	XL-HDL-P	Glycerophospholipid metabolic process	5/96	309/17951	0.0251203	0.199166
AD	XL-HDL-P	Negative regulation of cellular response to insulin stimulus	2/96	46/17951	0.0251494	0.199166
AD	XL-HDL-P	Response to estradiol	3/96	118/17951	0.0254299	0.199166
AD	XL-HDL-P	Receptor recycling	2/96	47/17951	0.026177	0.199166
AD	XL-HDL-P	Regulation of establishment of protein localization to mitochondrion	2/96	47/17951	0.026177	0.199166
AD	XL-HDL-P	Negative regulation of transferase activity	4/96	210/17951	0.0262523	0.199166
AD	XL-HDL-P	Activation of cysteine type endopeptidase activity involved in apoptotic process by cytochrome c	1/96	5/17951	0.0264579	0.199166
AD	XL-HDL-P	Angiogenesis involved in coronary vascular morphogenesis	1/96	5/17951	0.0264579	0.199166
AD	XL-HDL-P	Common bile duct development	1/96	5/17951	0.0264579	0.199166
AD	XL-HDL-P	Detection of lipopolysaccharide	1/96	5/17951	0.0264579	0.199166
AD	XL-HDL-P	Diacylglycerol catabolic process	1/96	5/17951	0.0264579	0.199166
AD	XL-HDL-P	Growth plate cartilage chondrocyte development	1/96	5/17951	0.0264579	0.199166
AD	XL-HDL-P	Isoprenoid transport	1/96	5/17951	0.0264579	0.199166
AD	XL-HDL-P	Meiotic attachment of telomere to nuclear envelope	1/96	5/17951	0.0264579	0.199166
AD	XL-HDL-P	Membrane fusion involved in viral entry into host cell	1/96	5/17951	0.0264579	0.199166
AD	XL-HDL-P	Modulation of microtubule cytoskeleton involved in cerebral cortex radial glia guided migration	1/96	5/17951	0.0264579	0.199166
AD	XL-HDL-P	Negative regulation of astrocyte activation	1/96	5/17951	0.0264579	0.199166
AD	XL-HDL-P	Negative regulation of intracellular lipid transport	1/96	5/17951	0.0264579	0.199166
AD	XL-HDL-P	Negative regulation of protein k63 linked ubiquitination	1/96	5/17951	0.0264579	0.199166
AD	XL-HDL-P	Negative regulation of skeletal muscle cell proliferation	1/96	5/17951	0.0264579	0.199166
AD	XL-HDL-P	Nitrogen utilization	1/96	5/17951	0.0264579	0.199166
AD	XL-HDL-P	Nuclear migration along microtubule	1/96	5/17951	0.0264579	0.199166
AD	XL-HDL-P	Phosphagen metabolic process	1/96	5/17951	0.0264579	0.199166
AD	XL-HDL-P	Positive regulation of amyloid fibril formation	1/96	5/17951	0.0264579	0.199166
AD	XL-HDL-P	Positive regulation of cell proliferation involved in heart morphogenesis	1/96	5/17951	0.0264579	0.199166
AD	XL-HDL-P	Positive regulation of dendritic spine maintenance	1/96	5/17951	0.0264579	0.199166
AD	XL-HDL-P	Positive regulation of fc receptor mediated stimulatory signaling pathway	1/96	5/17951	0.0264579	0.199166
AD	XL-HDL-P	Positive regulation of lysosomal protein catabolic process	1/96	5/17951	0.0264579	0.199166
AD	XL-HDL-P	Post embryonic hemopoiesis	1/96	5/17951	0.0264579	0.199166
AD	XL-HDL-P	Thiamine diphosphate metabolic process	1/96	5/17951	0.0264579	0.199166
AD	XL-HDL-P	Biological process involved in symbiotic interaction	5/96	314/17951	0.0266797	0.199995
AD	XL-VLDL-P	Negative regulation of catalytic activity	14/96	439/17951	8.56846e-08	8.2043e-05
AD	XL-VLDL-P	Negative regulation of phosphorus metabolic process	13/96	374/17951	9.59272e-08	8.2043e-05
AD	XL-VLDL-P	Negative regulation of transferase activity	10/96	210/17951	1.82133e-07	0.000103848
AD	XL-VLDL-P	Negative regulation of protein modification process	13/96	418/17951	3.43958e-07	0.000147087
AD	XL-VLDL-P	Negative regulation of kinase activity	9/96	178/17951	4.68008e-07	0.000157771
AD	XL-VLDL-P	Regulation of endocytosis	11/96	298/17951	5.53411e-07	0.000157771
AD	XL-VLDL-P	Negative regulation of molecular function	16/96	735/17951	1.64736e-06	0.000402551
AD	XL-VLDL-P	Regulation of catalytic activity	22/96	1373/17951	2.53379e-06	0.000541765
AD	XL-VLDL-P	Negative regulation of map kinase activity	5/96	46/17951	4.53799e-06	0.000862484
AD	XL-VLDL-P	Negative regulation of phosphorylation	10/96	311/17951	6.3786e-06	0.00109108
AD	XL-VLDL-P	Regulation of map kinase activity	7/96	133/17951	7.2063e-06	0.0011206
AD	XL-VLDL-P	Protein lipid complex organization	5/96	54/17951	1.01222e-05	0.00137746
AD	XL-VLDL-P	Negative regulation of protein serine threonine kinase activity	6/96	93/17951	1.04687e-05	0.00137746
AD	XL-VLDL-P	Protein lipid complex assembly	4/96	30/17951	1.8919e-05	0.00229487
AD	XL-VLDL-P	Positive regulation of endocytosis	7/96	157/17951	2.12655e-05	0.00229487
AD	XL-VLDL-P	Endocytosis	14/96	703/17951	2.14659e-05	0.00229487
AD	XL-VLDL-P	Intracellular signaling cassette	25/96	1952/17951	2.40626e-05	0.00242116
AD	XL-VLDL-P	Regulation of molecular function	25/96	1984/17951	3.16853e-05	0.00297853
AD	XL-VLDL-P	Regulation of phosphorus metabolic process	18/96	1149/17951	3.30845e-05	0.00297853
AD	XL-VLDL-P	Regulation of receptor mediated endocytosis	6/96	121/17951	4.68122e-05	0.00400367
AD	XL-VLDL-P	Negative regulation of receptor mediated endocytosis	4/96	38/17951	4.93161e-05	0.00401698
AD	XL-VLDL-P	Phospholipid efflux	3/96	14/17951	5.16951e-05	0.00401935
AD	XL-VLDL-P	Negative regulation of protein metabolic process	15/96	894/17951	7.64517e-05	0.00568577
AD	XL-VLDL-P	Regulation of protein serine threonine kinase activity	8/96	264/17951	8.54386e-05	0.00600157
AD	XL-VLDL-P	Cellular response to biotic stimulus	8/96	265/17951	8.77152e-05	0.00600157
AD	XL-VLDL-P	Positive regulation of cellular component organization	17/96	1132/17951	9.52694e-05	0.00604732
AD	XL-VLDL-P	High density lipoprotein particle remodeling	3/96	17/17951	9.54546e-05	0.00604732
AD	XL-VLDL-P	Regulation of kinase activity	11/96	519/17951	0.000101827	0.00621355
AD	XL-VLDL-P	Regulation of vesicle mediated transport	11/96	521/17951	0.000105344	0.00621355
AD	XL-VLDL-P	Import into cell	15/96	926/17951	0.00011315	0.00645155
AD	XL-VLDL-P	Apoptotic cell clearance	4/96	48/17951	0.000124791	0.00688577
AD	XL-VLDL-P	Regulation of transferase activity	12/96	628/17951	0.000129142	0.00690313
AD	XL-VLDL-P	Regulation of plasma lipoprotein particle levels	5/96	92/17951	0.000134119	0.00695193
AD	XL-VLDL-P	Regulation of extent of cell growth	5/96	95/17951	0.000156038	0.00758975
AD	XL-VLDL-P	Reverse cholesterol transport	3/96	20/17951	0.000158174	0.00758975
AD	XL-VLDL-P	Response to molecule of bacterial origin	9/96	369/17951	0.000159735	0.00758975
AD	XL-VLDL-P	Vesicle mediated transport	20/96	1561/17951	0.000188691	0.00872328
AD	XL-VLDL-P	Plasma lipoprotein particle clearance	4/96	55/17951	0.000212566	0.00956842
AD	XL-VLDL-P	Phospholipid transport	5/96	103/17951	0.00022796	0.00999823
AD	XL-VLDL-P	Activation of cysteine type endopeptidase activity involved in apoptotic process by cytochrome c	2/96	5/17951	0.000280083	0.0119772
AD	XL-VLDL-P	Cellular response to molecule of bacterial origin	7/96	238/17951	0.000288683	0.0120439
AD	XL-VLDL-P	Membrane organization	13/96	809/17951	0.000364873	0.0148601
AD	XL-VLDL-P	Phosphorylation	18/96	1394/17951	0.00038048	0.0151354
AD	XL-VLDL-P	Low density lipoprotein receptor particle metabolic process	2/96	6/17951	0.000418659	0.0162756
AD	XL-VLDL-P	Positive regulation of cellular component biogenesis	10/96	515/17951	0.000428863	0.0163018
AD	XL-VLDL-P	Cellular response to lipid	11/96	616/17951	0.000445633	0.016571
AD	XL-VLDL-P	Developmental maturation	8/96	340/17951	0.000475828	0.0173174
AD	XL-VLDL-P	Receptor mediated endocytosis	7/96	265/17951	0.000550085	0.0181652
AD	XL-VLDL-P	Positive regulation of pinocytosis	2/96	7/17951	0.00058408	0.0181652
AD	XL-VLDL-P	Positive regulation of protein localization to centrosome	2/96	7/17951	0.00058408	0.0181652
AD	XL-VLDL-P	Positive regulation of receptor catabolic process	2/96	7/17951	0.00058408	0.0181652
AD	XL-VLDL-P	Regulation of eating behavior	2/96	7/17951	0.00058408	0.0181652
AD	XL-VLDL-P	Regulation of phospholipid catabolic process	2/96	7/17951	0.00058408	0.0181652
AD	XL-VLDL-P	Triglyceride rich lipoprotein particle clearance	2/96	7/17951	0.00058408	0.0181652
AD	XL-VLDL-P	Very low density lipoprotein particle clearance	2/96	7/17951	0.00058408	0.0181652
AD	XL-VLDL-P	Positive regulation of p38mapk cascade	3/96	31/17951	0.000597653	0.0182554
AD	XL-VLDL-P	Myeloid cell differentiation	9/96	444/17951	0.000618755	0.0182943
AD	XL-VLDL-P	Sterol transport	5/96	128/17951	0.000620316	0.0182943
AD	XL-VLDL-P	Regulation of cellular component size	8/96	355/17951	0.000631904	0.0183105
AD	XL-VLDL-P	Anatomical structure maturation	7/96	273/17951	0.000655958	0.0183105
AD	XL-VLDL-P	Animal organ maturation	3/96	32/17951	0.000656932	0.0183105
AD	XL-VLDL-P	Cholesterol efflux	4/96	74/17951	0.000663684	0.0183105
AD	XL-VLDL-P	Positive regulation of protein containing complex assembly	6/96	199/17951	0.000697511	0.01884
AD	XL-VLDL-P	Positive regulation of cell projection organization	8/96	361/17951	0.000704905	0.01884
AD	XL-VLDL-P	Negative regulation of endocytosis	4/96	77/17951	0.000771098	0.0192177
AD	XL-VLDL-P	Regulation of sterol transport	4/96	77/17951	0.000771098	0.0192177
AD	XL-VLDL-P	Regulation of cdc42 protein signal transduction	2/96	8/17951	0.00077606	0.0192177
AD	XL-VLDL-P	Regulation of mast cell chemotaxis	2/96	8/17951	0.00077606	0.0192177
AD	XL-VLDL-P	Regulation of protein modification process	16/96	1231/17951	0.000781848	0.0192177
AD	XL-VLDL-P	Glycerophospholipid catabolic process	3/96	34/17951	0.000786448	0.0192177
AD	XL-VLDL-P	Regulation of axon extension	4/96	78/17951	0.000809478	0.0195019
AD	XL-VLDL-P	Mapk cascade	12/96	773/17951	0.000843444	0.020038
AD	XL-VLDL-P	Lipoprotein metabolic process	5/96	140/17951	0.0009297	0.0217846
AD	XL-VLDL-P	Positive regulation of mapk cascade	9/96	473/17951	0.000968284	0.0223821
AD	XL-VLDL-P	Cholesterol catabolic process	2/96	9/17951	0.000994316	0.0226774
AD	XL-VLDL-P	Protein containing complex remodeling	3/96	37/17951	0.0010094	0.0227108
AD	XL-VLDL-P	Dendrite morphogenesis	5/96	143/17951	0.00102233	0.0227108
AD	XL-VLDL-P	Regulation of natural killer cell mediated immune response to tumor cell	2/96	10/17951	0.00123857	0.0268177
AD	XL-VLDL-P	Regulation of phosphatidylcholine metabolic process	2/96	10/17951	0.00123857	0.0268177
AD	XL-VLDL-P	Regulation of jun kinase activity	3/96	40/17951	0.00126872	0.0271271
AD	XL-VLDL-P	Calcium mediated signaling	6/96	228/17951	0.00140798	0.0297332
AD	XL-VLDL-P	Natural killer cell mediated immune response to tumor cell	2/96	11/17951	0.00150854	0.031089
AD	XL-VLDL-P	Regulation of receptor catabolic process	2/96	11/17951	0.00150854	0.031089
AD	XL-VLDL-P	Sterol metabolic process	5/96	157/17951	0.00154788	0.0315201
AD	XL-VLDL-P	Organophosphate ester transport	5/96	158/17951	0.0015918	0.0320331
AD	XL-VLDL-P	Regulation of intracellular signal transduction	20/96	1853/17951	0.00167777	0.0333705
AD	XL-VLDL-P	Dendrite development	6/96	238/17951	0.00175058	0.0339088
AD	XL-VLDL-P	Mast cell chemotaxis	2/96	12/17951	0.00180395	0.0339088
AD	XL-VLDL-P	Negative regulation of jun kinase activity	2/96	12/17951	0.00180395	0.0339088
AD	XL-VLDL-P	Regulation of pinocytosis	2/96	12/17951	0.00180395	0.0339088
AD	XL-VLDL-P	Regulation of protein localization to centrosome	2/96	12/17951	0.00180395	0.0339088
AD	XL-VLDL-P	Phagocytosis	6/96	241/17951	0.00186476	0.0346709
AD	XL-VLDL-P	Regulation of calcium mediated signaling	4/96	98/17951	0.00188991	0.0347607
AD	XL-VLDL-P	Regulation of p38mapk cascade	3/96	47/17951	0.00202671	0.0366407
AD	XL-VLDL-P	Regulation of dendrite development	4/96	100/17951	0.00203497	0.0366407
AD	XL-VLDL-P	Response to bacterium	11/96	745/17951	0.00208108	0.0370806
AD	XL-VLDL-P	High density lipoprotein particle assembly	2/96	13/17951	0.00212452	0.0374644
AD	XL-VLDL-P	Negative regulation of mapk cascade	5/96	170/17951	0.00219306	0.0381319
AD	XL-VLDL-P	Positive regulation of proteolysis	7/96	337/17951	0.00220696	0.0381319
AD	XL-VLDL-P	Regulation of phosphorylation	13/96	987/17951	0.00225501	0.0383212
AD	XL-VLDL-P	Sterol homeostasis	4/96	103/17951	0.00226673	0.0383212
AD	XL-VLDL-P	Regulation of vascular permeability	3/96	49/17951	0.00228513	0.0383212
AD	XL-VLDL-P	Phagocytosis engulfment	3/96	50/17951	0.00242163	0.0401326
AD	XL-VLDL-P	Adhesion of symbiont to host	2/96	14/17951	0.00246999	0.0401326
AD	XL-VLDL-P	Bone trabecula morphogenesis	2/96	14/17951	0.00246999	0.0401326
AD	XL-VLDL-P	Regulation of cell size	5/96	175/17951	0.00248699	0.0401326
AD	XL-VLDL-P	Axon extension	4/96	106/17951	0.00251608	0.0402226
AD	XL-VLDL-P	Regulation of response to biotic stimulus	9/96	545/17951	0.0025573	0.0405031
AD	XL-VLDL-P	Positive regulation of response to external stimulus	10/96	654/17951	0.00259302	0.0406919
AD	XL-VLDL-P	Triglyceride metabolic process	4/96	109/17951	0.00278368	0.0427936
AD	XL-VLDL-P	Engulfment of apoptotic cell	2/96	15/17951	0.00284009	0.0427936
AD	XL-VLDL-P	Lipoprotein catabolic process	2/96	15/17951	0.00284009	0.0427936
AD	XL-VLDL-P	Mast cell migration	2/96	15/17951	0.00284009	0.0427936
AD	XL-VLDL-P	Regulation of platelet activation	3/96	53/17951	0.00286109	0.0427936
AD	XL-VLDL-P	Positive regulation of cell junction assembly	4/96	110/17951	0.00287705	0.0427936
AD	XL-VLDL-P	Cellular catabolic process	14/96	1142/17951	0.00294049	0.0433602
AD	XL-VLDL-P	Positive regulation of receptor mediated endocytosis	3/96	54/17951	0.00301775	0.0441191
AD	XL-VLDL-P	Regulation of lipid localization	5/96	184/17951	0.00308675	0.0443657
AD	XL-VLDL-P	Response to oxygen containing compound	18/96	1678/17951	0.00316216	0.0443657
AD	XL-VLDL-P	Phospholipid catabolic process	3/96	55/17951	0.00317958	0.0443657
AD	XL-VLDL-P	Regulation of amyloid precursor protein catabolic process	3/96	55/17951	0.00317958	0.0443657
AD	XL-VLDL-P	Phosphatidylcholine catabolic process	2/96	16/17951	0.00323454	0.0443657
AD	XL-VLDL-P	Positive regulation of macrophage differentiation	2/96	16/17951	0.00323454	0.0443657
AD	XL-VLDL-P	Regulation of cellular response to heat	2/96	16/17951	0.00323454	0.0443657
AD	XL-VLDL-P	Positive regulation of cell development	8/96	460/17951	0.00324211	0.0443657
AD	XL-VLDL-P	Lipopolysaccharide mediated signaling pathway	3/96	56/17951	0.00334666	0.0450751
AD	XL-VLDL-P	Positive regulation of cell matrix adhesion	3/96	56/17951	0.00334666	0.0450751
AD	XL-VLDL-P	Intracellular ph reduction	3/96	57/17951	0.00351902	0.0470263
AD	XL-VLDL-P	Cdc42 protein signal transduction	2/96	17/17951	0.00365309	0.047041
AD	XL-VLDL-P	Glial cell apoptotic process	2/96	17/17951	0.00365309	0.047041
AD	XL-VLDL-P	Negative regulation of receptor internalization	2/96	17/17951	0.00365309	0.047041
AD	XL-VLDL-P	Positive regulation of vascular permeability	2/96	17/17951	0.00365309	0.047041
AD	XL-VLDL-P	Positive regulation of multicellular organismal process	18/96	1701/17951	0.00365762	0.047041
AD	XL-VLDL-P	Regulation of programmed cell death	17/96	1566/17951	0.00369026	0.0471066
AD	XL-VLDL-P	Alcohol metabolic process	7/96	372/17951	0.00381416	0.0483275
AD	XL-VLDL-P	Positive regulation of intracellular signal transduction	13/96	1056/17951	0.00402894	0.0503985
AD	XL-VLDL-P	P38mapk cascade	3/96	60/17951	0.00406833	0.0503985
AD	XL-VLDL-P	High density lipoprotein particle clearance	2/96	18/17951	0.00409546	0.0503985
AD	XL-VLDL-P	Negative regulation of vascular permeability	2/96	18/17951	0.00409546	0.0503985
AD	XL-VLDL-P	Cell morphogenesis involved in neuron differentiation	9/96	586/17951	0.00412761	0.0504313
AD	XL-VLDL-P	Organic hydroxy compound transport	6/96	286/17951	0.00434516	0.0527128
AD	XL-VLDL-P	Positive regulation of lipid metabolic process	4/96	124/17951	0.00441763	0.0532146
AD	XL-VLDL-P	Grooming behavior	2/96	19/17951	0.0045614	0.0538096
AD	XL-VLDL-P	Positive regulation of bone resorption	2/96	19/17951	0.0045614	0.0538096
AD	XL-VLDL-P	Regulation of cholesterol storage	2/96	19/17951	0.0045614	0.0538096
AD	XL-VLDL-P	Regulation of proteolysis	9/96	598/17951	0.00470724	0.0551497
AD	XL-VLDL-P	Homeostatic process	18/96	1744/17951	0.00475856	0.0551503
AD	XL-VLDL-P	Positive regulation of protein catabolic process	5/96	204/17951	0.00478335	0.0551503
AD	XL-VLDL-P	Neuron apoptotic process	6/96	293/17951	0.00488287	0.0551503
AD	XL-VLDL-P	Regulation of hydrolase activity	10/96	716/17951	0.0049199	0.0551503
AD	XL-VLDL-P	Peptide catabolic process	2/96	20/17951	0.00505065	0.0551503
AD	XL-VLDL-P	Regulation of vesicle size	2/96	20/17951	0.00505065	0.0551503
AD	XL-VLDL-P	Toll like receptor 9 signaling pathway	2/96	20/17951	0.00505065	0.0551503
AD	XL-VLDL-P	Amyloid beta metabolic process	3/96	65/17951	0.00509419	0.0551503
AD	XL-VLDL-P	Glycerolipid catabolic process	3/96	65/17951	0.00509419	0.0551503
AD	XL-VLDL-P	Macrophage differentiation	3/96	65/17951	0.00509419	0.0551503
AD	XL-VLDL-P	Negative regulation of lipid localization	3/96	65/17951	0.00509419	0.0551503
AD	XL-VLDL-P	Regulation of dendrite morphogenesis	3/96	65/17951	0.00509419	0.0551503
AD	XL-VLDL-P	Positive regulation of nervous system development	6/96	296/17951	0.00512772	0.0551642
AD	XL-VLDL-P	Endothelial cell proliferation	5/96	208/17951	0.00518903	0.0553231
AD	XL-VLDL-P	Membrane invagination	3/96	66/17951	0.00531632	0.0553231
AD	XL-VLDL-P	Regulation of receptor internalization	3/96	66/17951	0.00531632	0.0553231
AD	XL-VLDL-P	Hemopoiesis	12/96	966/17951	0.00533252	0.0553231
AD	XL-VLDL-P	Receptor internalization	4/96	131/17951	0.00536352	0.0553231
AD	XL-VLDL-P	Endomembrane system organization	9/96	611/17951	0.00540502	0.0553231
AD	XL-VLDL-P	Positive regulation of catalytic activity	11/96	846/17951	0.00545875	0.0553231
AD	XL-VLDL-P	Regulation of anatomical structure size	8/96	502/17951	0.00546537	0.0553231
AD	XL-VLDL-P	Regulation of multicellular organismal development	16/96	1492/17951	0.00549051	0.0553231
AD	XL-VLDL-P	Cellular response to retinoic acid	3/96	67/17951	0.0055442	0.0553231
AD	XL-VLDL-P	Secretory granule organization	3/96	67/17951	0.0055442	0.0553231
AD	XL-VLDL-P	Regulation of cell differentiation	17/96	1631/17951	0.00555773	0.0553231
AD	XL-VLDL-P	Negative regulation of lipoprotein particle clearance	2/96	21/17951	0.00556295	0.0553231
AD	XL-VLDL-P	Negative regulation of cellular component organization	10/96	732/17951	0.00572995	0.0566545
AD	XL-VLDL-P	Amyloid precursor protein catabolic process	3/96	68/17951	0.00577787	0.0568
AD	XL-VLDL-P	Biological process involved in interspecies interaction between organisms	18/96	1780/17951	0.00588009	0.057286
AD	XL-VLDL-P	Intracellular transport	15/96	1368/17951	0.00589429	0.057286
AD	XL-VLDL-P	Regulation of cell growth	7/96	404/17951	0.00595069	0.0573066
AD	XL-VLDL-P	Positive regulation of protein metabolic process	14/96	1237/17951	0.00596342	0.0573066
AD	XL-VLDL-P	Enamel mineralization	2/96	22/17951	0.00609804	0.057629
AD	XL-VLDL-P	Negative regulation of calcium mediated signaling	2/96	22/17951	0.00609804	0.057629
AD	XL-VLDL-P	Pinocytosis	2/96	22/17951	0.00609804	0.057629
AD	XL-VLDL-P	Positive regulation of response to biotic stimulus	7/96	407/17951	0.00618926	0.0581697
AD	XL-VLDL-P	Negative regulation of smooth muscle cell proliferation	3/96	70/17951	0.00626273	0.0585386
AD	XL-VLDL-P	Negative regulation of protein localization	5/96	218/17951	0.00630911	0.0586516
AD	XL-VLDL-P	Neutral lipid metabolic process	4/96	138/17951	0.00643634	0.059191
AD	XL-VLDL-P	Platelet activation	4/96	138/17951	0.00643634	0.059191
AD	XL-VLDL-P	Negative regulation of signaling	16/96	1520/17951	0.00654604	0.059878
AD	XL-VLDL-P	Regulation of synaptic plasticity	5/96	221/17951	0.00667588	0.0607408
AD	XL-VLDL-P	Activation of cysteine type endopeptidase activity involved in apoptotic process	3/96	72/17951	0.00677121	0.0612821
AD	XL-VLDL-P	Positive regulation of developmental process	15/96	1392/17951	0.00689353	0.0620609
AD	XL-VLDL-P	Regulation of axonogenesis	4/96	141/17951	0.00693672	0.0621227
AD	XL-VLDL-P	Regulation of response to external stimulus	13/96	1130/17951	0.0070528	0.0628334
AD	XL-VLDL-P	Regulation of cell activation	9/96	638/17951	0.00710982	0.0630131
AD	XL-VLDL-P	Protein catabolic process	12/96	1004/17951	0.00718853	0.0631463
AD	XL-VLDL-P	Lysosomal lumen acidification	2/96	24/17951	0.0072356	0.0631463
AD	XL-VLDL-P	Nitric oxide mediated signal transduction	2/96	24/17951	0.0072356	0.0631463
AD	XL-VLDL-P	Developmental cell growth	5/96	226/17951	0.00732002	0.0635588
AD	XL-VLDL-P	Regulation of behavior	3/96	75/17951	0.00757879	0.0651934
AD	XL-VLDL-P	Regulation of protein containing complex assembly	7/96	423/17951	0.0075845	0.0651934
AD	XL-VLDL-P	Apoptotic process	19/96	1972/17951	0.00772217	0.0660412
AD	XL-VLDL-P	Cholesterol storage	2/96	25/17951	0.00783756	0.0660412
AD	XL-VLDL-P	Regulation of response to tumor cell	2/96	25/17951	0.00783756	0.0660412
AD	XL-VLDL-P	Steroid catabolic process	2/96	25/17951	0.00783756	0.0660412
AD	XL-VLDL-P	Erythrocyte homeostasis	4/96	147/17951	0.00801333	0.0671912
AD	XL-VLDL-P	Positive regulation of axonogenesis	3/96	77/17951	0.00814747	0.0676646
AD	XL-VLDL-P	Developmental growth involved in morphogenesis	5/96	232/17951	0.0081489	0.0676646
AD	XL-VLDL-P	Positive regulation of proteasomal ubiquitin dependent protein catabolic process	3/96	78/17951	0.00844099	0.0687218
AD	XL-VLDL-P	Negative regulation of protein dephosphorylation	2/96	26/17951	0.00846132	0.0687218
AD	XL-VLDL-P	Positive regulation of focal adhesion assembly	2/96	26/17951	0.00846132	0.0687218
AD	XL-VLDL-P	Regulation of macrophage differentiation	2/96	26/17951	0.00846132	0.0687218
AD	XL-VLDL-P	Regulation of cellular component biogenesis	12/96	1026/17951	0.0084771	0.0687218
AD	XL-VLDL-P	Nucleus organization	4/96	150/17951	0.00859058	0.0693132
AD	XL-VLDL-P	Regulation of endothelial cell migration	5/96	236/17951	0.00873644	0.0701592
AD	XL-VLDL-P	Amelogenesis	2/96	27/17951	0.00910663	0.0711284
AD	XL-VLDL-P	Negative regulation of epidermal growth factor receptor signaling pathway	2/96	27/17951	0.00910663	0.0711284
AD	XL-VLDL-P	Platelet morphogenesis	2/96	27/17951	0.00910663	0.0711284
AD	XL-VLDL-P	Positive regulation of cholesterol efflux	2/96	27/17951	0.00910663	0.0711284
AD	XL-VLDL-P	Positive regulation of receptor internalization	2/96	27/17951	0.00910663	0.0711284
AD	XL-VLDL-P	Regulation of feeding behavior	2/96	27/17951	0.00910663	0.0711284
AD	XL-VLDL-P	Regulation of lipid transport	4/96	153/17951	0.00919443	0.0711759
AD	XL-VLDL-P	Reactive oxygen species metabolic process	5/96	239/17951	0.00919593	0.0711759
AD	XL-VLDL-P	Positive regulation of cell differentiation	11/96	910/17951	0.0092388	0.0711856
AD	XL-VLDL-P	Regulation of amide metabolic process	3/96	81/17951	0.0093586	0.0717854
AD	XL-VLDL-P	Cell matrix adhesion	5/96	241/17951	0.00951138	0.0726315
AD	XL-VLDL-P	Cell projection morphogenesis	9/96	670/17951	0.00963545	0.0726843
AD	XL-VLDL-P	Cilium organization	7/96	443/17951	0.00964168	0.0726843
AD	XL-VLDL-P	Organonitrogen compound catabolic process	15/96	1448/17951	0.00976309	0.0726843
AD	XL-VLDL-P	Bone maturation	2/96	28/17951	0.00977324	0.0726843
AD	XL-VLDL-P	Receptor catabolic process	2/96	28/17951	0.00977324	0.0726843
AD	XL-VLDL-P	Regulation of lipopolysaccharide mediated signaling pathway	2/96	28/17951	0.00977324	0.0726843
AD	XL-VLDL-P	Regulation of osteoblast differentiation	4/96	156/17951	0.00982536	0.0727552
AD	XL-VLDL-P	Regulation of neuron projection development	7/96	445/17951	0.00986785	0.0727552
AD	XL-VLDL-P	Regulation of neuron apoptotic process	5/96	244/17951	0.00999844	0.0734017
AD	XL-VLDL-P	Negative regulation of transcription by rna polymerase ii	11/96	923/17951	0.0102096	0.0746313
AD	XL-VLDL-P	Positive regulation of neurogenesis	5/96	246/17951	0.0103325	0.0752087
AD	XL-VLDL-P	Immune response to tumor cell	2/96	29/17951	0.0104609	0.0755007
AD	XL-VLDL-P	Phagocytosis recognition	2/96	29/17951	0.0104609	0.0755007
AD	XL-VLDL-P	Chemical homeostasis	12/96	1057/17951	0.0105941	0.0761409
AD	XL-VLDL-P	Regulation of cysteine type endopeptidase activity involved in apoptotic process	4/96	160/17951	0.0107095	0.076648
AD	XL-VLDL-P	Organic hydroxy compound metabolic process	8/96	566/17951	0.0108924	0.0775532
AD	XL-VLDL-P	Response to lipid	11/96	932/17951	0.0109266	0.0775532
AD	XL-VLDL-P	Cellular response to oxygen containing compound	13/96	1195/17951	0.011005	0.0776485
AD	XL-VLDL-P	Regulation of cell projection organization	9/96	685/17951	0.0110309	0.0776485
AD	XL-VLDL-P	Acrosome assembly	2/96	30/17951	0.0111694	0.0777517
AD	XL-VLDL-P	Negative regulation of sterol transport	2/96	30/17951	0.0111694	0.0777517
AD	XL-VLDL-P	Positive regulation of hydrolase activity	7/96	456/17951	0.0111819	0.0777517
AD	XL-VLDL-P	Regulation of innate immune response	7/96	458/17951	0.0114339	0.0791818
AD	XL-VLDL-P	Regulation of nervous system development	7/96	459/17951	0.0115614	0.0797421
AD	XL-VLDL-P	Neuron projection extension	4/96	164/17951	0.0116436	0.0799866
AD	XL-VLDL-P	Negative regulation of amyloid precursor protein catabolic process	2/96	31/17951	0.0118985	0.0804455
AD	XL-VLDL-P	Negative regulation of dephosphorylation	2/96	31/17951	0.0118985	0.0804455
AD	XL-VLDL-P	Positive regulation of cell substrate junction organization	2/96	31/17951	0.0118985	0.0804455
AD	XL-VLDL-P	Positive regulation of cilium assembly	2/96	31/17951	0.0118985	0.0804455
AD	XL-VLDL-P	Regulation of cellular catabolic process	7/96	462/17951	0.0119502	0.0804766
AD	XL-VLDL-P	Positive regulation of lipid biosynthetic process	3/96	89/17951	0.0120816	0.0810425
AD	XL-VLDL-P	Regulation of rho protein signal transduction	3/96	90/17951	0.0124505	0.0828913
AD	XL-VLDL-P	Regulation of synapse structure or activity	5/96	258/17951	0.0124993	0.0828913
AD	XL-VLDL-P	Cell substrate adhesion	6/96	359/17951	0.0126169	0.0828913
AD	XL-VLDL-P	Negative regulation of erbb signaling pathway	2/96	32/17951	0.0126479	0.0828913
AD	XL-VLDL-P	Regulation of lysosomal lumen ph	2/96	32/17951	0.0126479	0.0828913
AD	XL-VLDL-P	Synaptic transmission cholinergic	2/96	32/17951	0.0126479	0.0828913
AD	XL-VLDL-P	Regulation of protein catabolic process	6/96	362/17951	0.0131007	0.0855309
AD	XL-VLDL-P	Adenylate cyclase activating g protein coupled receptor signaling pathway	4/96	171/17951	0.0134014	0.0866075
AD	XL-VLDL-P	Establishment of mitochondrion localization	2/96	33/17951	0.0134175	0.0866075
AD	XL-VLDL-P	Tooth mineralization	2/96	33/17951	0.0134175	0.0866075
AD	XL-VLDL-P	Jnk cascade	4/96	173/17951	0.013933	0.0895968
AD	XL-VLDL-P	Lipid storage	3/96	94/17951	0.0139909	0.0896319
AD	XL-VLDL-P	Cytoplasmic pattern recognition receptor signaling pathway	4/96	174/17951	0.0142037	0.0896729
AD	XL-VLDL-P	Low density lipoprotein particle clearance	2/96	34/17951	0.0142069	0.0896729
AD	XL-VLDL-P	Negative regulation of amide metabolic process	2/96	34/17951	0.0142069	0.0896729
AD	XL-VLDL-P	Regulation of phospholipid metabolic process	2/96	34/17951	0.0142069	0.0896729
AD	XL-VLDL-P	Amyloid precursor protein metabolic process	3/96	96/17951	0.0147998	0.092852
AD	XL-VLDL-P	Regulation of cell development	10/96	845/17951	0.0148192	0.092852
AD	XL-VLDL-P	Vesicle organization	6/96	373/17951	0.0149863	0.0934012
AD	XL-VLDL-P	Negative regulation of jnk cascade	2/96	35/17951	0.015016	0.0934012
AD	XL-VLDL-P	Cell growth	7/96	484/17951	0.0150965	0.0935613
AD	XL-VLDL-P	Regulation of signaling receptor activity	3/96	97/17951	0.0152141	0.0939498
AD	XL-VLDL-P	Cell morphogenesis	11/96	981/17951	0.015536	0.0947555
AD	XL-VLDL-P	Myeloid cell homeostasis	4/96	179/17951	0.0156076	0.0947555
AD	XL-VLDL-P	Establishment of localization in cell	18/96	1966/17951	0.0156554	0.0947555
AD	XL-VLDL-P	Mesenchymal cell differentiation	5/96	274/17951	0.0158421	0.0947555
AD	XL-VLDL-P	Alcohol catabolic process	2/96	36/17951	0.0158446	0.0947555
AD	XL-VLDL-P	Positive regulation of sterol transport	2/96	36/17951	0.0158446	0.0947555
AD	XL-VLDL-P	Regulation of lipoprotein particle clearance	2/96	36/17951	0.0158446	0.0947555
AD	XL-VLDL-P	Response to dietary excess	2/96	36/17951	0.0158446	0.0947555
AD	XL-VLDL-P	Vacuolar acidification	2/96	36/17951	0.0158446	0.0947555
AD	XL-VLDL-P	Lipid homeostasis	4/96	180/17951	0.0158985	0.0947555
AD	XL-VLDL-P	Regulation of cilium assembly	3/96	99/17951	0.0160621	0.0952385
AD	XL-VLDL-P	Intracellular receptor signaling pathway	6/96	379/17951	0.0160909	0.0952385
AD	XL-VLDL-P	Detection of biotic stimulus	2/96	37/17951	0.0166923	0.0967884
AD	XL-VLDL-P	Intracellular sterol transport	2/96	37/17951	0.0166923	0.0967884
AD	XL-VLDL-P	Negative regulation of protein localization to nucleus	2/96	37/17951	0.0166923	0.0967884
AD	XL-VLDL-P	Positive regulation of axon extension	2/96	37/17951	0.0166923	0.0967884
AD	XL-VLDL-P	Positive regulation of morphogenesis of an epithelium	2/96	37/17951	0.0166923	0.0967884
AD	XL-VLDL-P	Protein localization to microtubule organizing center	2/96	37/17951	0.0166923	0.0967884
AD	XL-VLDL-P	Regulation of trans synaptic signaling	7/96	498/17951	0.0173838	0.100237
AD	XL-VLDL-P	Blood vessel endothelial cell migration	4/96	185/17951	0.0174042	0.100237
AD	XL-VLDL-P	Negative regulation of intracellular signal transduction	8/96	617/17951	0.0175039	0.100452
AD	XL-VLDL-P	Amyloid beta clearance	2/96	38/17951	0.017559	0.100452
AD	XL-VLDL-P	Positive regulation of phosphatidylinositol 3 kinase protein kinase b signal transduction	4/96	186/17951	0.0177156	0.10101
AD	XL-VLDL-P	Positive regulation of ubiquitin dependent protein catabolic process	3/96	104/17951	0.0182968	0.103633
AD	XL-VLDL-P	Regulation of ph	3/96	104/17951	0.0182968	0.103633
AD	XL-VLDL-P	Eating behavior	2/96	39/17951	0.0184444	0.104124
AD	XL-VLDL-P	Regulation of lipid biosynthetic process	4/96	189/17951	0.0186708	0.105056
AD	XL-VLDL-P	Negative regulation of rna biosynthetic process	13/96	1282/17951	0.0187967	0.105417
AD	XL-VLDL-P	Post translational protein modification	11/96	1010/17951	0.0188832	0.105556
AD	XL-VLDL-P	Regulation of cysteine type endopeptidase activity	4/96	190/17951	0.0189962	0.105842
AD	XL-VLDL-P	Response to retinoic acid	3/96	106/17951	0.0192367	0.106406
AD	XL-VLDL-P	Regulation of proteasomal protein catabolic process	4/96	191/17951	0.0193251	0.106406
AD	XL-VLDL-P	Regulation of natural killer cell activation	2/96	40/17951	0.0193484	0.106406
AD	XL-VLDL-P	Vascular associated smooth muscle cell differentiation	2/96	40/17951	0.0193484	0.106406
AD	XL-VLDL-P	Leukocyte differentiation	8/96	629/17951	0.0194085	0.106406
AD	XL-VLDL-P	Endothelial cell migration	5/96	289/17951	0.0194761	0.106436
AD	XL-VLDL-P	Cellular response to lipoprotein particle stimulus	2/96	41/17951	0.0202707	0.110075
AD	XL-VLDL-P	Dopaminergic neuron differentiation	2/96	41/17951	0.0202707	0.110075
AD	XL-VLDL-P	Positive regulation of proteasomal protein catabolic process	3/96	109/17951	0.0206959	0.112028
AD	XL-VLDL-P	Amyloid fibril formation	2/96	42/17951	0.0212111	0.114455
AD	XL-VLDL-P	Negative regulation of hydrolase activity	4/96	197/17951	0.0213726	0.114707
AD	XL-VLDL-P	Axon development	7/96	520/17951	0.021459	0.114707
AD	XL-VLDL-P	Positive regulation of defense response	7/96	520/17951	0.021459	0.114707
AD	XL-VLDL-P	Positive regulation of lipid localization	3/96	111/17951	0.0217017	0.115643
AD	XL-VLDL-P	Regulation of bone resorption	2/96	43/17951	0.0221694	0.117222
AD	XL-VLDL-P	Lytic vacuole organization	3/96	112/17951	0.0222145	0.117222
AD	XL-VLDL-P	Macrophage activation	3/96	112/17951	0.0222145	0.117222
AD	XL-VLDL-P	Positive regulation of erk1 and erk2 cascade	4/96	200/17951	0.0224445	0.117222
AD	XL-VLDL-P	Regulation of epithelial cell migration	5/96	300/17951	0.0224645	0.117222
AD	XL-VLDL-P	Regulation of peptidase activity	5/96	300/17951	0.0224645	0.117222
AD	XL-VLDL-P	Cell junction organization	9/96	773/17951	0.0224777	0.117222
AD	XL-VLDL-P	Mononuclear cell differentiation	7/96	528/17951	0.0230936	0.119972
AD	XL-VLDL-P	Negative regulation of type ii interferon production	2/96	44/17951	0.0231453	0.119972
AD	XL-VLDL-P	Skeletal system development	7/96	531/17951	0.0237283	0.121658
AD	XL-VLDL-P	Regulation of small gtpase mediated signal transduction	5/96	305/17951	0.0239162	0.121658
AD	XL-VLDL-P	Negative regulation of locomotion	6/96	415/17951	0.0239222	0.121658
AD	XL-VLDL-P	Acylglycerol homeostasis	2/96	45/17951	0.0241387	0.121658
AD	XL-VLDL-P	Negative regulation of peptidyl tyrosine phosphorylation	2/96	45/17951	0.0241387	0.121658
AD	XL-VLDL-P	Response to tumor cell	2/96	45/17951	0.0241387	0.121658
AD	XL-VLDL-P	Response to reactive oxygen species	4/96	205/17951	0.024303	0.121658
AD	XL-VLDL-P	Negative regulation of immune system process	7/96	535/17951	0.0245932	0.121658
AD	XL-VLDL-P	Regulation of triglyceride metabolic process	2/96	46/17951	0.0251494	0.121658
AD	XL-VLDL-P	Regulation of immune system process	15/96	1626/17951	0.0255652	0.121658
AD	XL-VLDL-P	Positive regulation of gtpase activity	4/96	209/17951	0.0258551	0.121658
AD	XL-VLDL-P	Activation of innate immune response	5/96	312/17951	0.0260487	0.121658
AD	XL-VLDL-P	Synaptic signaling	9/96	794/17951	0.0261547	0.121658
AD	XL-VLDL-P	Negative regulation of lipid transport	2/96	47/17951	0.026177	0.121658
AD	XL-VLDL-P	Regulation of establishment of protein localization to mitochondrion	2/96	47/17951	0.026177	0.121658
AD	XL-VLDL-P	Regulation of long term synaptic potentiation	2/96	47/17951	0.026177	0.121658
AD	XL-VLDL-P	Trabecula morphogenesis	2/96	47/17951	0.026177	0.121658
AD	XL-VLDL-P	Proteolysis	15/96	1631/17951	0.0261916	0.121658
AD	XL-VLDL-P	Regulation of transport	15/96	1633/17951	0.0264454	0.121658
AD	XL-VLDL-P	Camp pka signal transduction	1/96	5/17951	0.0264579	0.121658
AD	XL-VLDL-P	Cardiac fibroblast cell differentiation	1/96	5/17951	0.0264579	0.121658
AD	XL-VLDL-P	Detection of lipopolysaccharide	1/96	5/17951	0.0264579	0.121658
AD	XL-VLDL-P	Granulocyte colony stimulating factor production	1/96	5/17951	0.0264579	0.121658
AD	XL-VLDL-P	Isoprenoid transport	1/96	5/17951	0.0264579	0.121658
AD	XL-VLDL-P	Membrane fusion involved in viral entry into host cell	1/96	5/17951	0.0264579	0.121658
AD	XL-VLDL-P	Negative regulation of calcium ion transmembrane transport via high voltage gated calcium channel	1/96	5/17951	0.0264579	0.121658
AD	XL-VLDL-P	Negative regulation of defense response to bacterium	1/96	5/17951	0.0264579	0.121658
AD	XL-VLDL-P	Negative regulation of intracellular lipid transport	1/96	5/17951	0.0264579	0.121658
AD	XL-VLDL-P	Negative regulation of mhc class ii biosynthetic process	1/96	5/17951	0.0264579	0.121658
AD	XL-VLDL-P	Negative regulation of receptor recycling	1/96	5/17951	0.0264579	0.121658
AD	XL-VLDL-P	Negative regulation of toll like receptor 9 signaling pathway	1/96	5/17951	0.0264579	0.121658
AD	XL-VLDL-P	Phosphagen metabolic process	1/96	5/17951	0.0264579	0.121658
AD	XL-VLDL-P	Positive regulation of amyloid fibril formation	1/96	5/17951	0.0264579	0.121658
AD	XL-VLDL-P	Positive regulation of dendritic spine maintenance	1/96	5/17951	0.0264579	0.121658
AD	XL-VLDL-P	Positive regulation of fc receptor mediated stimulatory signaling pathway	1/96	5/17951	0.0264579	0.121658
AD	XL-VLDL-P	Primitive erythrocyte differentiation	1/96	5/17951	0.0264579	0.121658
AD	XL-VLDL-P	Regulation of adherens junction organization	1/96	5/17951	0.0264579	0.121658
AD	XL-VLDL-P	Regulation of glycogen starch synthase activity	1/96	5/17951	0.0264579	0.121658
AD	XL-VLDL-P	Regulation of myeloid dendritic cell activation	1/96	5/17951	0.0264579	0.121658
AD	XL-VLDL-P	Regulation of very low density lipoprotein particle clearance	1/96	5/17951	0.0264579	0.121658
AD	XL-VLDL-P	Response to odorant	1/96	5/17951	0.0264579	0.121658
AD	XL-VLDL-P	Tolerance induction dependent upon immune response	1/96	5/17951	0.0264579	0.121658
AD	XL-VLDL-P	Viral process	6/96	427/17951	0.0270183	0.123902
AD	XL-VLDL-P	Integrated stress response signaling	2/96	48/17951	0.0272215	0.1245
AD	XL-VLDL-P	Regulation of developmental growth	5/96	316/17951	0.0273204	0.124619
AD	XL-VLDL-P	Negative regulation of response to stimulus	16/96	1789/17951	0.0274555	0.124902
AD	XL-VLDL-P	Muscle cell differentiation	6/96	431/17951	0.0281069	0.127054
AD	XL-VLDL-P	Regulation of myotube differentiation	2/96	49/17951	0.0282827	0.127054
AD	XL-VLDL-P	Regulation of t cell receptor signaling pathway	2/96	49/17951	0.0282827	0.127054
AD	XL-VLDL-P	Regulation of leukocyte chemotaxis	3/96	123/17951	0.0282907	0.127054
AD	XL-VLDL-P	Cognition	5/96	319/17951	0.0282997	0.127054
AD	XL-VLDL-P	Positive regulation of cell substrate adhesion	3/96	124/17951	0.0288826	0.128689
AD	XL-VLDL-P	Regulation of protein binding	3/96	124/17951	0.0288826	0.128689
AD	XL-VLDL-P	Wound healing	6/96	434/17951	0.0289423	0.128689
AD	XL-VLDL-P	Viral life cycle	5/96	321/17951	0.0289649	0.128689
AD	XL-VLDL-P	Regulation of peptidyl tyrosine phosphorylation	4/96	217/17951	0.0291355	0.128965
AD	XL-VLDL-P	Vasodilation	2/96	50/17951	0.0293602	0.128965
AD	XL-VLDL-P	Regulation of cell matrix adhesion	3/96	125/17951	0.0294811	0.128965
AD	XL-VLDL-P	Generation of neurons	14/96	1510/17951	0.0296302	0.128965
AD	XL-VLDL-P	Multicellular organismal level homeostasis	9/96	814/17951	0.0300381	0.128965
AD	XL-VLDL-P	Endolysosomal toll like receptor signaling pathway	2/96	51/17951	0.030454	0.128965
AD	XL-VLDL-P	Intracellular lipid transport	2/96	51/17951	0.030454	0.128965
AD	XL-VLDL-P	Positive regulation of protein binding	2/96	51/17951	0.030454	0.128965
AD	XL-VLDL-P	Regulation of bone remodeling	2/96	51/17951	0.030454	0.128965
AD	XL-VLDL-P	Regulation of lipid metabolic process	5/96	327/17951	0.0310199	0.128965
AD	XL-VLDL-P	Positive regulation of cysteine type endopeptidase activity	3/96	128/17951	0.0313158	0.128965
AD	XL-VLDL-P	Protein localization to mitochondrion	3/96	128/17951	0.0313158	0.128965
AD	XL-VLDL-P	Regulation of proteasomal ubiquitin dependent protein catabolic process	3/96	128/17951	0.0313158	0.128965
AD	XL-VLDL-P	Mitochondrion localization	2/96	52/17951	0.0315637	0.128965
AD	XL-VLDL-P	Regulation of chondrocyte differentiation	2/96	52/17951	0.0315637	0.128965
AD	XL-VLDL-P	Retinol metabolic process	2/96	52/17951	0.0315637	0.128965
AD	XL-VLDL-P	Dentinogenesis	1/96	6/17951	0.0316657	0.128965
AD	XL-VLDL-P	Lipid transport across blood brain barrier	1/96	6/17951	0.0316657	0.128965
AD	XL-VLDL-P	Negative regulation of action potential	1/96	6/17951	0.0316657	0.128965
AD	XL-VLDL-P	Negative regulation of feeding behavior	1/96	6/17951	0.0316657	0.128965
AD	XL-VLDL-P	Negative regulation of hydrogen peroxide metabolic process	1/96	6/17951	0.0316657	0.128965
AD	XL-VLDL-P	Negative regulation of interferon alpha production	1/96	6/17951	0.0316657	0.128965
AD	XL-VLDL-P	Negative regulation of phospholipid metabolic process	1/96	6/17951	0.0316657	0.128965
AD	XL-VLDL-P	Negative regulation of tubulin deacetylation	1/96	6/17951	0.0316657	0.128965
AD	XL-VLDL-P	Neutrophil clearance	1/96	6/17951	0.0316657	0.128965
AD	XL-VLDL-P	Positive regulation of adenylate cyclase activating g protein coupled receptor signaling pathway	1/96	6/17951	0.0316657	0.128965
AD	XL-VLDL-P	Positive regulation of mast cell chemotaxis	1/96	6/17951	0.0316657	0.128965
AD	XL-VLDL-P	Positive regulation of protein localization to synapse	1/96	6/17951	0.0316657	0.128965
AD	XL-VLDL-P	Positive regulation of toll like receptor 2 signaling pathway	1/96	6/17951	0.0316657	0.128965
AD	XL-VLDL-P	Regulation of aspartic type endopeptidase activity involved in amyloid precursor protein catabolic process	1/96	6/17951	0.0316657	0.128965
AD	XL-VLDL-P	Regulation of endothelial tube morphogenesis	1/96	6/17951	0.0316657	0.128965
AD	XL-VLDL-P	Regulation of t cell activation via t cell receptor contact with antigen bound to mhc molecule on antigen presenting cell	1/96	6/17951	0.0316657	0.128965
AD	XL-VLDL-P	Sperm mitochondrial sheath assembly	1/96	6/17951	0.0316657	0.128965
AD	XL-VLDL-P	T tubule organization	1/96	6/17951	0.0316657	0.128965
AD	XL-VLDL-P	Vascular endothelial growth factor receptor 2 signaling pathway	1/96	6/17951	0.0316657	0.128965
AD	XL-VLDL-P	Regulation of cell junction assembly	4/96	223/17951	0.0317511	0.129005
AD	XL-VLDL-P	Response to peptide hormone	6/96	444/17951	0.031845	0.12908
AD	XL-VLDL-P	Steroid metabolic process	5/96	330/17951	0.032081	0.129729
AD	XL-VLDL-P	Positive regulation of signaling	16/96	1828/17951	0.0326855	0.131862
AD	XL-VLDL-P	Regulation of cholesterol efflux	2/96	54/17951	0.0338305	0.135297
AD	XL-VLDL-P	Regulation of lipid storage	2/96	54/17951	0.0338305	0.135297
AD	XL-VLDL-P	Regulation of natural killer cell mediated immunity	2/96	54/17951	0.0338305	0.135297
AD	XL-VLDL-P	Positive regulation of proteolysis involved in protein catabolic process	3/96	132/17951	0.0338535	0.135297
AD	XL-VLDL-P	Negative regulation of multicellular organismal process	12/96	1248/17951	0.0339498	0.135366
AD	XL-VLDL-P	Positive regulation of programmed cell death	7/96	575/17951	0.0344643	0.135647
AD	XL-VLDL-P	Regulation of proteolysis involved in protein catabolic process	4/96	229/17951	0.0345011	0.135647
AD	XL-VLDL-P	Positive regulation of endothelial cell migration	3/96	133/17951	0.0345041	0.135647
AD	XL-VLDL-P	Immune response regulating signaling pathway	7/96	577/17951	0.0350182	0.135647
AD	XL-VLDL-P	Mesenchyme development	5/96	340/17951	0.0357818	0.135647
AD	XL-VLDL-P	Myotube differentiation	3/96	135/17951	0.035825	0.135647
AD	XL-VLDL-P	Positive regulation of immune system process	11/96	1120/17951	0.0365902	0.135647
AD	XL-VLDL-P	Positive regulation of transport	9/96	844/17951	0.0365997	0.135647
AD	XL-VLDL-P	Activation of immune response	7/96	583/17951	0.0367155	0.135647
AD	XL-VLDL-P	Lipid metabolic process	13/96	1408/17951	0.0367391	0.135647
AD	XL-VLDL-P	Adherens junction maintenance	1/96	7/17951	0.036846	0.135647
AD	XL-VLDL-P	Amyloid beta clearance by transcytosis	1/96	7/17951	0.036846	0.135647
AD	XL-VLDL-P	Apolipoprotein a i mediated signaling pathway	1/96	7/17951	0.036846	0.135647
AD	XL-VLDL-P	Chorionic trophoblast cell differentiation	1/96	7/17951	0.036846	0.135647
AD	XL-VLDL-P	Ectodermal cell differentiation	1/96	7/17951	0.036846	0.135647
AD	XL-VLDL-P	Eosinophil differentiation	1/96	7/17951	0.036846	0.135647
AD	XL-VLDL-P	Intracellular distribution of mitochondria	1/96	7/17951	0.036846	0.135647
AD	XL-VLDL-P	Macrophage colony stimulating factor production	1/96	7/17951	0.036846	0.135647
AD	XL-VLDL-P	Negative regulation of cardiac muscle contraction	1/96	7/17951	0.036846	0.135647
AD	XL-VLDL-P	Negative regulation of establishment of protein localization to mitochondrion	1/96	7/17951	0.036846	0.135647
AD	XL-VLDL-P	Negative regulation of lipoprotein lipase activity	1/96	7/17951	0.036846	0.135647
AD	XL-VLDL-P	Negative regulation of myofibroblast differentiation	1/96	7/17951	0.036846	0.135647
AD	XL-VLDL-P	Negative regulation of toll like receptor 2 signaling pathway	1/96	7/17951	0.036846	0.135647
AD	XL-VLDL-P	Olfactory nerve development	1/96	7/17951	0.036846	0.135647
AD	XL-VLDL-P	Plus end directed organelle transport along microtubule	1/96	7/17951	0.036846	0.135647
AD	XL-VLDL-P	Positive regulation of axon extension involved in axon guidance	1/96	7/17951	0.036846	0.135647
AD	XL-VLDL-P	Positive regulation of mast cell activation	1/96	7/17951	0.036846	0.135647
AD	XL-VLDL-P	Positive regulation of natural killer cell mediated immune response to tumor cell	1/96	7/17951	0.036846	0.135647
AD	XL-VLDL-P	Positive regulation of protein localization to cilium	1/96	7/17951	0.036846	0.135647
AD	XL-VLDL-P	Positive regulation of trophoblast cell migration	1/96	7/17951	0.036846	0.135647
AD	XL-VLDL-P	Protein repair	1/96	7/17951	0.036846	0.135647
AD	XL-VLDL-P	Recognition of apoptotic cell	1/96	7/17951	0.036846	0.135647
AD	XL-VLDL-P	Regulation of aspartic type peptidase activity	1/96	7/17951	0.036846	0.135647
AD	XL-VLDL-P	Regulation of lymphangiogenesis	1/96	7/17951	0.036846	0.135647
AD	XL-VLDL-P	Response to interleukin 3	1/96	7/17951	0.036846	0.135647
AD	XL-VLDL-P	Negative regulation of transport	6/96	460/17951	0.036875	0.135647
AD	XL-VLDL-P	Protein modification by small protein conjugation	9/96	847/17951	0.0373062	0.136353
AD	XL-VLDL-P	Adherens junction organization	2/96	57/17951	0.037346	0.136353
AD	XL-VLDL-P	Nuclear envelope organization	2/96	57/17951	0.037346	0.136353
AD	XL-VLDL-P	Hemostasis	4/96	235/17951	0.0373859	0.136353
AD	XL-VLDL-P	Vasculature development	9/96	848/17951	0.0375438	0.136638
AD	XL-VLDL-P	Defense response to other organism	12/96	1268/17951	0.0376686	0.136801
AD	XL-VLDL-P	Cell activation	11/96	1126/17951	0.0378113	0.136895
AD	XL-VLDL-P	Lysosomal transport	3/96	138/17951	0.0378547	0.136895
AD	XL-VLDL-P	Regulation of catabolic process	11/96	1127/17951	0.0380176	0.136957
AD	XL-VLDL-P	Innate immune response	10/96	987/17951	0.038032	0.136957
AD	XL-VLDL-P	Macromolecule deacylation	2/96	58/17951	0.0385477	0.137369
AD	XL-VLDL-P	Organic hydroxy compound catabolic process	2/96	58/17951	0.0385477	0.137369
AD	XL-VLDL-P	Platelet derived growth factor receptor signaling pathway	2/96	58/17951	0.0385477	0.137369
AD	XL-VLDL-P	Protein acetylation	2/96	58/17951	0.0385477	0.137369
AD	XL-VLDL-P	Regulation of neuronal synaptic plasticity	2/96	58/17951	0.0385477	0.137369
AD	XL-VLDL-P	Mesoderm development	3/96	140/17951	0.0392399	0.139255
AD	XL-VLDL-P	Regulation of jnk cascade	3/96	140/17951	0.0392399	0.139255
AD	XL-VLDL-P	Cellular lipid catabolic process	4/96	239/17951	0.0393843	0.139478
AD	XL-VLDL-P	Lipid catabolic process	5/96	350/17951	0.0397371	0.140243
AD	XL-VLDL-P	Reactive oxygen species biosynthetic process	2/96	59/17951	0.0397641	0.140243
AD	XL-VLDL-P	Myeloid leukocyte differentiation	4/96	240/17951	0.0398933	0.140409
AD	XL-VLDL-P	Anatomical structure formation involved in morphogenesis	12/96	1281/17951	0.0402369	0.140844
AD	XL-VLDL-P	Cd8 positive alpha beta t cell proliferation	1/96	8/17951	0.0419989	0.140844
AD	XL-VLDL-P	Cellular response to interferon alpha	1/96	8/17951	0.0419989	0.140844
AD	XL-VLDL-P	Intestinal epithelial structure maintenance	1/96	8/17951	0.0419989	0.140844
AD	XL-VLDL-P	Mhc class i biosynthetic process	1/96	8/17951	0.0419989	0.140844
AD	XL-VLDL-P	Mitotic nuclear membrane disassembly	1/96	8/17951	0.0419989	0.140844
AD	XL-VLDL-P	Negative regulation of camp dependent protein kinase activity	1/96	8/17951	0.0419989	0.140844
AD	XL-VLDL-P	Negative regulation of granulocyte differentiation	1/96	8/17951	0.0419989	0.140844
AD	XL-VLDL-P	Negative regulation of low density lipoprotein receptor activity	1/96	8/17951	0.0419989	0.140844
AD	XL-VLDL-P	Negative regulation of response to tumor cell	1/96	8/17951	0.0419989	0.140844
AD	XL-VLDL-P	Negative regulation of t helper 1 type immune response	1/96	8/17951	0.0419989	0.140844
AD	XL-VLDL-P	Positive regulation of amyloid beta clearance	1/96	8/17951	0.0419989	0.140844
AD	XL-VLDL-P	Positive regulation of cholesterol storage	1/96	8/17951	0.0419989	0.140844
AD	XL-VLDL-P	Positive regulation of coa transferase activity	1/96	8/17951	0.0419989	0.140844
AD	XL-VLDL-P	Positive regulation of mitochondrial outer membrane permeabilization involved in apoptotic signaling pathway	1/96	8/17951	0.0419989	0.140844
AD	XL-VLDL-P	Positive regulation of natural killer cell differentiation	1/96	8/17951	0.0419989	0.140844
AD	XL-VLDL-P	Post embryonic camera type eye development	1/96	8/17951	0.0419989	0.140844
AD	XL-VLDL-P	Protein depalmitoylation	1/96	8/17951	0.0419989	0.140844
AD	XL-VLDL-P	Regulation of cellular ph reduction	1/96	8/17951	0.0419989	0.140844
AD	XL-VLDL-P	Regulation of lipid kinase activity	1/96	8/17951	0.0419989	0.140844
AD	XL-VLDL-P	Regulation of skeletal muscle contraction by calcium ion signaling	1/96	8/17951	0.0419989	0.140844
AD	XL-VLDL-P	Regulation of synapse structural plasticity	1/96	8/17951	0.0419989	0.140844
AD	XL-VLDL-P	Vitamin a metabolic process	1/96	8/17951	0.0419989	0.140844
AD	XL-VLDL-P	Response to endogenous stimulus	15/96	1735/17951	0.0420087	0.140844
AD	XL-VLDL-P	Protein localization to cytoskeleton	2/96	61/17951	0.0422402	0.140844
AD	XL-VLDL-P	Regulation of membrane lipid distribution	2/96	61/17951	0.0422402	0.140844
AD	XL-VLDL-P	Vascular endothelial growth factor receptor signaling pathway	2/96	61/17951	0.0422402	0.140844
AD	XL-VLDL-P	Negative regulation of canonical wnt signaling pathway	3/96	145/17951	0.0428149	0.142482
AD	XL-VLDL-P	Myeloid leukocyte activation	4/96	246/17951	0.0430265	0.142909
AD	XL-VLDL-P	Positive regulation of myeloid leukocyte differentiation	2/96	62/17951	0.0434995	0.143921
AD	XL-VLDL-P	Regulation of macrophage activation	2/96	62/17951	0.0434995	0.143921
AD	XL-VLDL-P	Regulation of growth	7/96	606/17951	0.0437258	0.14439
AD	XL-VLDL-P	Neurogenesis	15/96	1745/17951	0.0438304	0.144457
AD	XL-VLDL-P	Rho protein signal transduction	3/96	147/17951	0.0442892	0.145688
AD	XL-VLDL-P	Regulation of reactive oxygen species metabolic process	3/96	148/17951	0.0450358	0.147633
AD	XL-VLDL-P	Positive regulation of viral process	2/96	64/17951	0.0460596	0.147633
AD	XL-VLDL-P	Sodium ion transport	4/96	252/17951	0.0462952	0.147633
AD	XL-VLDL-P	Positive regulation of molecular function	11/96	1165/17951	0.0464576	0.147633
AD	XL-VLDL-P	Cholesterol import	1/96	9/17951	0.0471244	0.147633
AD	XL-VLDL-P	Coronary artery morphogenesis	1/96	9/17951	0.0471244	0.147633
AD	XL-VLDL-P	Dermatan sulfate metabolic process	1/96	9/17951	0.0471244	0.147633
AD	XL-VLDL-P	Detection of cell density	1/96	9/17951	0.0471244	0.147633
AD	XL-VLDL-P	Dna topological change	1/96	9/17951	0.0471244	0.147633
AD	XL-VLDL-P	Heparan sulfate proteoglycan catabolic process	1/96	9/17951	0.0471244	0.147633
AD	XL-VLDL-P	Lung vasculature development	1/96	9/17951	0.0471244	0.147633
AD	XL-VLDL-P	Negative regulation of dendritic cell apoptotic process	1/96	9/17951	0.0471244	0.147633
AD	XL-VLDL-P	Negative regulation of protein acetylation	1/96	9/17951	0.0471244	0.147633
AD	XL-VLDL-P	Negative regulation of striated muscle contraction	1/96	9/17951	0.0471244	0.147633
AD	XL-VLDL-P	Phosphatidylglycerol acyl chain remodeling	1/96	9/17951	0.0471244	0.147633
AD	XL-VLDL-P	Phosphatidylserine exposure on apoptotic cell surface	1/96	9/17951	0.0471244	0.147633
AD	XL-VLDL-P	Positive regulation of collateral sprouting	1/96	9/17951	0.0471244	0.147633
AD	XL-VLDL-P	Positive regulation of granulocyte differentiation	1/96	9/17951	0.0471244	0.147633
AD	XL-VLDL-P	Positive regulation of protein kinase c signaling	1/96	9/17951	0.0471244	0.147633
AD	XL-VLDL-P	Positive regulation of vascular endothelial growth factor signaling pathway	1/96	9/17951	0.0471244	0.147633
AD	XL-VLDL-P	Primitive hemopoiesis	1/96	9/17951	0.0471244	0.147633
AD	XL-VLDL-P	Receptor mediated endocytosis involved in cholesterol transport	1/96	9/17951	0.0471244	0.147633
AD	XL-VLDL-P	Regulation of blood brain barrier permeability	1/96	9/17951	0.0471244	0.147633
AD	XL-VLDL-P	Regulation of nitric oxide mediated signal transduction	1/96	9/17951	0.0471244	0.147633
AD	XL-VLDL-P	Regulation of type b pancreatic cell development	1/96	9/17951	0.0471244	0.147633
AD	XL-VLDL-P	Venous blood vessel morphogenesis	1/96	9/17951	0.0471244	0.147633
AD	XL-VLDL-P	Positive regulation of synapse assembly	2/96	65/17951	0.0473601	0.1481
AD	XL-VLDL-P	Regulation of locomotion	11/96	1170/17951	0.0476574	0.148641
AD	XL-VLDL-P	Monoatomic ion homeostasis	7/96	618/17951	0.047707	0.148641
AD	XL-VLDL-P	Response to hormone	9/96	890/17951	0.0484856	0.150015
AD	XL-VLDL-P	Bone resorption	2/96	66/17951	0.048674	0.150015
AD	XL-VLDL-P	Positive regulation of non canonical nf kappab signal transduction	2/96	66/17951	0.048674	0.150015
AD	XL-VLDL-P	Regulation of lipid catabolic process	2/96	66/17951	0.048674	0.150015
AD	XL-VLDL-P	Regulation of morphogenesis of an epithelium	2/96	66/17951	0.048674	0.150015
AD	XL-VLDL-P	Regulation of oxidoreductase activity	2/96	66/17951	0.048674	0.150015
AD	XL-VLDL-P	Positive regulation of neuron apoptotic process	2/96	67/17951	0.050001	0.152298
AD	XL-VLDL-P	Regulation of g protein coupled receptor signaling pathway	3/96	155/17951	0.0504368	0.152298
AD	XL-VLDL-P	Regulation of body fluid levels	5/96	375/17951	0.0507574	0.152298
AD	XL-VLDL-P	Negative regulation of lipid biosynthetic process	2/96	68/17951	0.0513411	0.152298
AD	XL-VLDL-P	Negative regulation of osteoblast differentiation	2/96	68/17951	0.0513411	0.152298
AD	XL-VLDL-P	Regulation of cell substrate junction organization	2/96	68/17951	0.0513411	0.152298
AD	XL-VLDL-P	Osteoblast differentiation	4/96	261/17951	0.0514521	0.152298
AD	XL-VLDL-P	Cell recognition	3/96	157/17951	0.0520355	0.152298
AD	XL-VLDL-P	Adenylate cyclase modulating g protein coupled receptor signaling pathway	4/96	262/17951	0.0520438	0.152298
AD	XL-VLDL-P	Tissue homeostasis	4/96	262/17951	0.0520438	0.152298
AD	XL-VLDL-P	Adhesion of symbiont to host cell	1/96	10/17951	0.0522229	0.152298
AD	XL-VLDL-P	Cardiac vascular smooth muscle cell differentiation	1/96	10/17951	0.0522229	0.152298
AD	XL-VLDL-P	Cellular response to brain derived neurotrophic factor stimulus	1/96	10/17951	0.0522229	0.152298
AD	XL-VLDL-P	Chorion development	1/96	10/17951	0.0522229	0.152298
AD	XL-VLDL-P	Desmosome organization	1/96	10/17951	0.0522229	0.152298
AD	XL-VLDL-P	Diterpenoid biosynthetic process	1/96	10/17951	0.0522229	0.152298
AD	XL-VLDL-P	Negative regulation of cell cell adhesion mediated by cadherin	1/96	10/17951	0.0522229	0.152298
AD	XL-VLDL-P	Negative regulation of glial cell apoptotic process	1/96	10/17951	0.0522229	0.152298
AD	XL-VLDL-P	Negative regulation of glycogen metabolic process	1/96	10/17951	0.0522229	0.152298
AD	XL-VLDL-P	Negative regulation of natural killer cell activation	1/96	10/17951	0.0522229	0.152298
AD	XL-VLDL-P	Nitric oxide cgmp mediated signaling	1/96	10/17951	0.0522229	0.152298
AD	XL-VLDL-P	Positive regulation of lipopolysaccharide mediated signaling pathway	1/96	10/17951	0.0522229	0.152298
AD	XL-VLDL-P	Protein import	1/96	10/17951	0.0522229	0.152298
AD	XL-VLDL-P	Regulation of coa transferase activity	1/96	10/17951	0.0522229	0.152298
AD	XL-VLDL-P	Regulation of dopaminergic neuron differentiation	1/96	10/17951	0.0522229	0.152298
AD	XL-VLDL-P	Regulation of fc receptor mediated stimulatory signaling pathway	1/96	10/17951	0.0522229	0.152298
AD	XL-VLDL-P	Regulation of mesenchymal stem cell differentiation	1/96	10/17951	0.0522229	0.152298
AD	XL-VLDL-P	Regulation of myofibroblast differentiation	1/96	10/17951	0.0522229	0.152298
AD	XL-VLDL-P	Response to cobalt ion	1/96	10/17951	0.0522229	0.152298
AD	XL-VLDL-P	T cell activation via t cell receptor contact with antigen bound to mhc molecule on antigen presenting cell	1/96	10/17951	0.0522229	0.152298
AD	XL-VLDL-P	Vagina development	1/96	10/17951	0.0522229	0.152298
AD	XL-VLDL-P	Inflammatory response	9/96	903/17951	0.0522639	0.152298
AD	XL-VLDL-P	Ameboidal type cell migration	6/96	502/17951	0.0524204	0.152494
AD	XL-VLDL-P	Cellular response to heat	2/96	69/17951	0.0526941	0.152588
AD	XL-VLDL-P	Positive regulation of pattern recognition receptor signaling pathway	2/96	69/17951	0.0526941	0.152588
AD	XL-VLDL-P	Macromolecule catabolic process	13/96	1486/17951	0.0527205	0.152588
AD	XL-VLDL-P	Positive regulation of peptidyl tyrosine phosphorylation	3/96	158/17951	0.0528441	0.152688
AD	XL-VLDL-P	Regulation of neurogenesis	5/96	380/17951	0.0531573	0.153334
AD	XL-VLDL-P	Lipid localization	6/96	504/17951	0.0532473	0.153335
AD	XL-VLDL-P	Positive chemotaxis	2/96	70/17951	0.0540597	0.154892
AD	XL-VLDL-P	Positive regulation of reactive oxygen species metabolic process	2/96	70/17951	0.0540597	0.154892
AD	XL-VLDL-P	Regulation of antigen receptor mediated signaling pathway	2/96	70/17951	0.0540597	0.154892
AD	XL-VLDL-P	Cell projection organization	14/96	1644/17951	0.0542707	0.155237
AD	XL-VLDL-P	Peptidyl tyrosine modification	4/96	266/17951	0.0544481	0.155484
AD	XL-VLDL-P	Positive regulation of telomere maintenance	2/96	71/17951	0.0554379	0.157309
AD	XL-VLDL-P	Tissue migration	5/96	386/17951	0.0561237	0.157309
AD	XL-VLDL-P	Olefinic compound metabolic process	3/96	162/17951	0.0561389	0.157309
AD	XL-VLDL-P	Positive regulation of cell growth	3/96	162/17951	0.0561389	0.157309
AD	XL-VLDL-P	Cellular component maintenance	2/96	72/17951	0.0568283	0.157309
AD	XL-VLDL-P	Receptor metabolic process	2/96	72/17951	0.0568283	0.157309
AD	XL-VLDL-P	Regulation of cartilage development	2/96	72/17951	0.0568283	0.157309
AD	XL-VLDL-P	Ampa glutamate receptor clustering	1/96	11/17951	0.0572943	0.157309
AD	XL-VLDL-P	Bone trabecula formation	1/96	11/17951	0.0572943	0.157309
AD	XL-VLDL-P	Calcium ion export across plasma membrane	1/96	11/17951	0.0572943	0.157309
AD	XL-VLDL-P	Disaccharide metabolic process	1/96	11/17951	0.0572943	0.157309
AD	XL-VLDL-P	Drinking behavior	1/96	11/17951	0.0572943	0.157309
AD	XL-VLDL-P	Er overload response	1/96	11/17951	0.0572943	0.157309
AD	XL-VLDL-P	Golgi ribbon formation	1/96	11/17951	0.0572943	0.157309
AD	XL-VLDL-P	Internal protein amino acid acetylation	1/96	11/17951	0.0572943	0.157309
AD	XL-VLDL-P	Negative regulation of cholesterol metabolic process	1/96	11/17951	0.0572943	0.157309
AD	XL-VLDL-P	Negative regulation of cholesterol storage	1/96	11/17951	0.0572943	0.157309
AD	XL-VLDL-P	Negative regulation of endothelial cell differentiation	1/96	11/17951	0.0572943	0.157309
AD	XL-VLDL-P	Neutrophil differentiation	1/96	11/17951	0.0572943	0.157309
AD	XL-VLDL-P	Primitive streak formation	1/96	11/17951	0.0572943	0.157309
AD	XL-VLDL-P	Proteoglycan catabolic process	1/96	11/17951	0.0572943	0.157309
AD	XL-VLDL-P	Regulation of fear response	1/96	11/17951	0.0572943	0.157309
AD	XL-VLDL-P	Regulation of protein localization to cilium	1/96	11/17951	0.0572943	0.157309
AD	XL-VLDL-P	Toll like receptor 7 signaling pathway	1/96	11/17951	0.0572943	0.157309
AD	XL-VLDL-P	Positive regulation of organelle organization	6/96	514/17951	0.0575014	0.157624
AD	XL-VLDL-P	Negative regulation of neuron apoptotic process	3/96	164/17951	0.0578223	0.157998
AD	XL-VLDL-P	Symbiont entry into host	3/96	164/17951	0.0578223	0.157998
AD	XL-VLDL-P	Positive regulation of interleukin 1 production	2/96	73/17951	0.058231	0.158608
AD	XL-VLDL-P	Regulation of erbb signaling pathway	2/96	73/17951	0.058231	0.158608
AD	XL-VLDL-P	Positive regulation of peptidase activity	3/96	165/17951	0.058673	0.159558
AD	XL-VLDL-P	Regulation of muscle cell differentiation	3/96	166/17951	0.0595297	0.16163
AD	XL-VLDL-P	Protein transmembrane transport	2/96	74/17951	0.0596456	0.161688
AD	XL-VLDL-P	Regulation of gtpase activity	4/96	276/17951	0.0607193	0.162501
AD	XL-VLDL-P	Positive regulation of small gtpase mediated signal transduction	2/96	75/17951	0.0610721	0.162501
AD	XL-VLDL-P	Regulation of protein dephosphorylation	2/96	75/17951	0.0610721	0.162501
AD	XL-VLDL-P	Positive regulation of developmental growth	3/96	168/17951	0.0612606	0.162501
AD	XL-VLDL-P	Regulation of ubiquitin dependent protein catabolic process	3/96	168/17951	0.0612606	0.162501
AD	XL-VLDL-P	Regulation of viral process	3/96	168/17951	0.0612606	0.162501
AD	XL-VLDL-P	Response to insulin	4/96	277/17951	0.0613668	0.162501
AD	XL-VLDL-P	Behavior	7/96	657/17951	0.0622222	0.162501
AD	XL-VLDL-P	Dendritic cell apoptotic process	1/96	12/17951	0.0623389	0.162501
AD	XL-VLDL-P	Dermatan sulfate proteoglycan metabolic process	1/96	12/17951	0.0623389	0.162501
AD	XL-VLDL-P	Mesenchymal stem cell differentiation	1/96	12/17951	0.0623389	0.162501
AD	XL-VLDL-P	Midgut development	1/96	12/17951	0.0623389	0.162501
AD	XL-VLDL-P	Negative regulation of macrophage cytokine production	1/96	12/17951	0.0623389	0.162501
AD	XL-VLDL-P	Negative regulation of protein localization to cell surface	1/96	12/17951	0.0623389	0.162501
AD	XL-VLDL-P	Negative regulation of receptor binding	1/96	12/17951	0.0623389	0.162501
AD	XL-VLDL-P	Positive regulation of vascular associated smooth muscle cell apoptotic process	1/96	12/17951	0.0623389	0.162501
AD	XL-VLDL-P	Regulation of glial cell apoptotic process	1/96	12/17951	0.0623389	0.162501
AD	XL-VLDL-P	Regulation of lysosome organization	1/96	12/17951	0.0623389	0.162501
AD	XL-VLDL-P	Regulation of toll like receptor 2 signaling pathway	1/96	12/17951	0.0623389	0.162501
AD	XL-VLDL-P	Regulation of toll like receptor 9 signaling pathway	1/96	12/17951	0.0623389	0.162501
AD	XL-VLDL-P	Regulation of ventricular cardiac muscle cell action potential	1/96	12/17951	0.0623389	0.162501
AD	XL-VLDL-P	Synaptic vesicle budding	1/96	12/17951	0.0623389	0.162501
AD	XL-VLDL-P	Triglyceride rich lipoprotein particle remodeling	1/96	12/17951	0.0623389	0.162501
AD	XL-VLDL-P	Vascular associated smooth muscle cell development	1/96	12/17951	0.0623389	0.162501
AD	XL-VLDL-P	Very low density lipoprotein particle assembly	1/96	12/17951	0.0623389	0.162501
AD	XL-VLDL-P	Multicellular organismal level chemical homeostasis	2/96	76/17951	0.0625103	0.162501
AD	XL-VLDL-P	Phosphatidylcholine metabolic process	2/96	76/17951	0.0625103	0.162501
AD	XL-VLDL-P	Negative regulation of nucleobase containing compound metabolic process	13/96	1527/17951	0.0628182	0.163053
AD	XL-VLDL-P	Glycerolipid metabolic process	5/96	401/17951	0.0639527	0.165515
AD	XL-VLDL-P	Positive regulation of osteoblast differentiation	2/96	77/17951	0.06396	0.165515
AD	XL-VLDL-P	Negative regulation of programmed cell death	9/96	940/17951	0.0640682	0.165544
AD	XL-VLDL-P	Pancreas development	2/96	78/17951	0.065421	0.166256
AD	XL-VLDL-P	Peptide metabolic process	2/96	78/17951	0.065421	0.166256
AD	XL-VLDL-P	Response to oxidative stress	5/96	404/17951	0.0655891	0.166256
AD	XL-VLDL-P	Vacuolar transport	3/96	173/17951	0.0656903	0.166256
AD	XL-VLDL-P	Cell adhesion	13/96	1542/17951	0.0668197	0.166256
AD	XL-VLDL-P	Axo dendritic transport	2/96	79/17951	0.0668932	0.166256
AD	XL-VLDL-P	Positive regulation of blood vessel endothelial cell migration	2/96	79/17951	0.0668932	0.166256
AD	XL-VLDL-P	Smooth muscle cell differentiation	2/96	79/17951	0.0668932	0.166256
AD	XL-VLDL-P	Bone mineralization involved in bone maturation	1/96	13/17951	0.0673568	0.166256
AD	XL-VLDL-P	Commissural neuron axon guidance	1/96	13/17951	0.0673568	0.166256
AD	XL-VLDL-P	Detection of molecule of bacterial origin	1/96	13/17951	0.0673568	0.166256
AD	XL-VLDL-P	Dicarboxylic acid biosynthetic process	1/96	13/17951	0.0673568	0.166256
AD	XL-VLDL-P	Diet induced thermogenesis	1/96	13/17951	0.0673568	0.166256
AD	XL-VLDL-P	Extraembryonic membrane development	1/96	13/17951	0.0673568	0.166256
AD	XL-VLDL-P	Golgi lumen acidification	1/96	13/17951	0.0673568	0.166256
AD	XL-VLDL-P	Leukocyte aggregation	1/96	13/17951	0.0673568	0.166256
AD	XL-VLDL-P	Membrane disassembly	1/96	13/17951	0.0673568	0.166256
AD	XL-VLDL-P	Motor neuron migration	1/96	13/17951	0.0673568	0.166256
AD	XL-VLDL-P	Negative regulation of amyloid fibril formation	1/96	13/17951	0.0673568	0.166256
AD	XL-VLDL-P	Negative regulation of behavior	1/96	13/17951	0.0673568	0.166256
AD	XL-VLDL-P	Negative regulation of epidermal growth factor activated receptor activity	1/96	13/17951	0.0673568	0.166256
AD	XL-VLDL-P	Negative regulation of membrane potential	1/96	13/17951	0.0673568	0.166256
AD	XL-VLDL-P	Negative regulation of platelet derived growth factor receptor signaling pathway	1/96	13/17951	0.0673568	0.166256
AD	XL-VLDL-P	Negative regulation of vascular associated smooth muscle cell differentiation	1/96	13/17951	0.0673568	0.166256
AD	XL-VLDL-P	Positive regulation of astrocyte differentiation	1/96	13/17951	0.0673568	0.166256
AD	XL-VLDL-P	Positive regulation of platelet activation	1/96	13/17951	0.0673568	0.166256
AD	XL-VLDL-P	Regulation of camp dependent protein kinase activity	1/96	13/17951	0.0673568	0.166256
AD	XL-VLDL-P	Regulation of dendritic spine maintenance	1/96	13/17951	0.0673568	0.166256
AD	XL-VLDL-P	Regulation of intracellular lipid transport	1/96	13/17951	0.0673568	0.166256
AD	XL-VLDL-P	Regulation of natural killer cell differentiation	1/96	13/17951	0.0673568	0.166256
AD	XL-VLDL-P	Response to peptidoglycan	1/96	13/17951	0.0673568	0.166256
AD	XL-VLDL-P	Negative regulation of tumor necrosis factor superfamily cytokine production	2/96	80/17951	0.0683764	0.16853
AD	XL-VLDL-P	Regulation of pattern recognition receptor signaling pathway	3/96	177/17951	0.0693376	0.170408
AD	XL-VLDL-P	Smooth muscle cell proliferation	3/96	177/17951	0.0693376	0.170408
AD	XL-VLDL-P	Regulation of bone mineralization	2/96	81/17951	0.0698706	0.171471
AD	XL-VLDL-P	Negative regulation of wnt signaling pathway	3/96	178/17951	0.0702636	0.172189
AD	XL-VLDL-P	Biomineral tissue development	3/96	179/17951	0.0711953	0.17284
AD	XL-VLDL-P	Positive regulation of epithelial cell migration	3/96	179/17951	0.0711953	0.17284
AD	XL-VLDL-P	Response to nitrogen compound	10/96	1106/17951	0.0711978	0.17284
AD	XL-VLDL-P	Artery morphogenesis	2/96	82/17951	0.0713754	0.17284
AD	XL-VLDL-P	Induction of positive chemotaxis	1/96	14/17951	0.072348	0.17284
AD	XL-VLDL-P	Macromolecule depalmitoylation	1/96	14/17951	0.072348	0.17284
AD	XL-VLDL-P	Male sex determination	1/96	14/17951	0.072348	0.17284
AD	XL-VLDL-P	Microtubule anchoring at microtubule organizing center	1/96	14/17951	0.072348	0.17284
AD	XL-VLDL-P	Negative regulation of lipopolysaccharide mediated signaling pathway	1/96	14/17951	0.072348	0.17284
AD	XL-VLDL-P	Negative regulation of long term synaptic potentiation	1/96	14/17951	0.072348	0.17284
AD	XL-VLDL-P	Negative regulation of macrophage derived foam cell differentiation	1/96	14/17951	0.072348	0.17284
AD	XL-VLDL-P	Positive regulation of defense response to bacterium	1/96	14/17951	0.072348	0.17284
AD	XL-VLDL-P	Positive regulation of nitric oxide synthase activity	1/96	14/17951	0.072348	0.17284
AD	XL-VLDL-P	Positive regulation of triglyceride biosynthetic process	1/96	14/17951	0.072348	0.17284
AD	XL-VLDL-P	Regulation of lipoprotein lipase activity	1/96	14/17951	0.072348	0.17284
AD	XL-VLDL-P	Regulation of long term synaptic depression	1/96	14/17951	0.072348	0.17284
AD	XL-VLDL-P	Regulation of protein complex stability	1/96	14/17951	0.072348	0.17284
AD	XL-VLDL-P	Response to uv c	1/96	14/17951	0.072348	0.17284
AD	XL-VLDL-P	Energy homeostasis	2/96	83/17951	0.0728908	0.17341
AD	XL-VLDL-P	Export across plasma membrane	2/96	83/17951	0.0728908	0.17341
AD	XL-VLDL-P	Synaptic vesicle recycling	2/96	83/17951	0.0728908	0.17341
AD	XL-VLDL-P	Endosomal transport	4/96	295/17951	0.0736455	0.174962
AD	XL-VLDL-P	Extrinsic apoptotic signaling pathway via death domain receptors	2/96	84/17951	0.0744166	0.17606
AD	XL-VLDL-P	Natural killer cell mediated immunity	2/96	84/17951	0.0744166	0.17606
AD	XL-VLDL-P	Vasculogenesis	2/96	84/17951	0.0744166	0.17606
AD	XL-VLDL-P	Focal adhesion assembly	2/96	85/17951	0.0759527	0.17871
AD	XL-VLDL-P	Regulation of sodium ion transport	2/96	85/17951	0.0759527	0.17871
AD	XL-VLDL-P	Myofibroblast differentiation	1/96	15/17951	0.0773129	0.17871
AD	XL-VLDL-P	Negative regulation of calcineurin mediated signaling	1/96	15/17951	0.0773129	0.17871
AD	XL-VLDL-P	Negative regulation of lipase activity	1/96	15/17951	0.0773129	0.17871
AD	XL-VLDL-P	Negative regulation of low density lipoprotein particle clearance	1/96	15/17951	0.0773129	0.17871
AD	XL-VLDL-P	Negative regulation of sodium ion transmembrane transport	1/96	15/17951	0.0773129	0.17871
AD	XL-VLDL-P	Parturition	1/96	15/17951	0.0773129	0.17871
AD	XL-VLDL-P	Positive regulation of cholesterol metabolic process	1/96	15/17951	0.0773129	0.17871
AD	XL-VLDL-P	Positive regulation of endothelial cell chemotaxis	1/96	15/17951	0.0773129	0.17871
AD	XL-VLDL-P	Positive regulation of myoblast fusion	1/96	15/17951	0.0773129	0.17871
AD	XL-VLDL-P	Positive regulation of response to tumor cell	1/96	15/17951	0.0773129	0.17871
AD	XL-VLDL-P	Protein insertion into mitochondrial outer membrane	1/96	15/17951	0.0773129	0.17871
AD	XL-VLDL-P	Regulation of phospholipid transport	1/96	15/17951	0.0773129	0.17871
AD	XL-VLDL-P	Response to laminar fluid shear stress	1/96	15/17951	0.0773129	0.17871
AD	XL-VLDL-P	Response to vitamin a	1/96	15/17951	0.0773129	0.17871
AD	XL-VLDL-P	Sodium independent organic anion transport	1/96	15/17951	0.0773129	0.17871
AD	XL-VLDL-P	Positive regulation of lipid transport	2/96	86/17951	0.0774989	0.178899
AD	XL-VLDL-P	Stem cell development	2/96	87/17951	0.079055	0.182
AD	XL-VLDL-P	Vesicle budding from membrane	2/96	87/17951	0.079055	0.182
AD	XL-VLDL-P	Defense response	15/96	1902/17951	0.080266	0.184539
AD	XL-VLDL-P	Astrocyte differentiation	2/96	88/17951	0.080621	0.184637
AD	XL-VLDL-P	Regulation of tissue remodeling	2/96	88/17951	0.080621	0.184637
AD	XL-VLDL-P	Sodium ion transmembrane transport	3/96	190/17951	0.0818069	0.184637
AD	XL-VLDL-P	Tissue remodeling	3/96	190/17951	0.0818069	0.184637
AD	XL-VLDL-P	Diterpenoid metabolic process	2/96	89/17951	0.0821966	0.184637
AD	XL-VLDL-P	Locomotory exploration behavior	1/96	16/17951	0.0822515	0.184637
AD	XL-VLDL-P	Low density lipoprotein particle remodeling	1/96	16/17951	0.0822515	0.184637
AD	XL-VLDL-P	Methionine metabolic process	1/96	16/17951	0.0822515	0.184637
AD	XL-VLDL-P	Odontoblast differentiation	1/96	16/17951	0.0822515	0.184637
AD	XL-VLDL-P	Polyamine transport	1/96	16/17951	0.0822515	0.184637
AD	XL-VLDL-P	Positive regulation of dendrite development	1/96	16/17951	0.0822515	0.184637
AD	XL-VLDL-P	Positive regulation of membrane protein ectodomain proteolysis	1/96	16/17951	0.0822515	0.184637
AD	XL-VLDL-P	Regulation of granulocyte differentiation	1/96	16/17951	0.0822515	0.184637
AD	XL-VLDL-P	Regulation of receptor binding	1/96	16/17951	0.0822515	0.184637
AD	XL-VLDL-P	Regulation of short term neuronal synaptic plasticity	1/96	16/17951	0.0822515	0.184637
AD	XL-VLDL-P	Response to light intensity	1/96	16/17951	0.0822515	0.184637
AD	XL-VLDL-P	Terpenoid biosynthetic process	1/96	16/17951	0.0822515	0.184637
AD	XL-VLDL-P	Venous blood vessel development	1/96	16/17951	0.0822515	0.184637
AD	XL-VLDL-P	Negative regulation of response to external stimulus	5/96	433/17951	0.0826119	0.185203
AD	XL-VLDL-P	Positive regulation of vasculature development	3/96	191/17951	0.0828039	0.18539
AD	XL-VLDL-P	Peptidyl amino acid modification	8/96	847/17951	0.0834863	0.186657
AD	XL-VLDL-P	Bone remodeling	2/96	90/17951	0.0837818	0.186657
AD	XL-VLDL-P	Positive regulation of organelle assembly	2/96	90/17951	0.0837818	0.186657
AD	XL-VLDL-P	Epithelial to mesenchymal transition	3/96	192/17951	0.0838063	0.186657
AD	XL-VLDL-P	Phosphatidylinositol 3 kinase protein kinase b signal transduction	4/96	309/17951	0.0839972	0.186839
AD	XL-VLDL-P	Regulation of response to stress	12/96	1448/17951	0.0848276	0.188441
AD	XL-VLDL-P	Positive regulation of protein polymerization	2/96	91/17951	0.0853763	0.189126
AD	XL-VLDL-P	Positive regulation of hemopoiesis	3/96	195/17951	0.0868446	0.189126
AD	XL-VLDL-P	Response to vitamin	2/96	92/17951	0.08698	0.189126
AD	XL-VLDL-P	Regulation of defense response	8/96	855/17951	0.0870251	0.189126
AD	XL-VLDL-P	Fatty acid homeostasis	1/96	17/17951	0.0871639	0.189126
AD	XL-VLDL-P	Glutamine family amino acid biosynthetic process	1/96	17/17951	0.0871639	0.189126
AD	XL-VLDL-P	Heparin metabolic process	1/96	17/17951	0.0871639	0.189126
AD	XL-VLDL-P	Immunological synapse formation	1/96	17/17951	0.0871639	0.189126
AD	XL-VLDL-P	Morphogenesis of an endothelium	1/96	17/17951	0.0871639	0.189126
AD	XL-VLDL-P	Negative regulation of triglyceride metabolic process	1/96	17/17951	0.0871639	0.189126
AD	XL-VLDL-P	Neurotransmitter gated ion channel clustering	1/96	17/17951	0.0871639	0.189126
AD	XL-VLDL-P	Phospholipid homeostasis	1/96	17/17951	0.0871639	0.189126
AD	XL-VLDL-P	Positive regulation of myotube differentiation	1/96	17/17951	0.0871639	0.189126
AD	XL-VLDL-P	Positive regulation of telomere capping	1/96	17/17951	0.0871639	0.189126
AD	XL-VLDL-P	Regulation of amyloid fibril formation	1/96	17/17951	0.0871639	0.189126
AD	XL-VLDL-P	Regulation of axon extension involved in axon guidance	1/96	17/17951	0.0871639	0.189126
AD	XL-VLDL-P	Regulation of dna strand elongation	1/96	17/17951	0.0871639	0.189126
AD	XL-VLDL-P	Regulation of epidermal growth factor activated receptor activity	1/96	17/17951	0.0871639	0.189126
AD	XL-VLDL-P	Response to wounding	6/96	574/17951	0.0872365	0.189126
AD	XL-VLDL-P	Biological process involved in symbiotic interaction	4/96	314/17951	0.0878597	0.189534
AD	XL-VLDL-P	Striated muscle cell differentiation	4/96	314/17951	0.0878597	0.189534
AD	XL-VLDL-P	Regulation of protein ubiquitination	3/96	196/17951	0.0878677	0.189534
AD	XL-VLDL-P	Tumor necrosis factor superfamily cytokine production	3/96	196/17951	0.0878677	0.189534
AD	XL-VLDL-P	Muscle structure development	7/96	715/17951	0.0883632	0.190362
AD	XL-VLDL-P	Positive regulation of leukocyte chemotaxis	2/96	93/17951	0.0885928	0.190617
AD	XL-VLDL-P	Cardiac cell development	2/96	94/17951	0.0902146	0.192723
AD	XL-VLDL-P	Neural crest cell differentiation	2/96	94/17951	0.0902146	0.192723
AD	XL-VLDL-P	Odontogenesis of dentin containing tooth	2/96	94/17951	0.0902146	0.192723
AD	XL-VLDL-P	Neuron development	10/96	1159/17951	0.0905821	0.192723
AD	XL-VLDL-P	Cellular response to peptide hormone stimulus	4/96	319/17951	0.0918075	0.192723
AD	XL-VLDL-P	Neuron projection organization	2/96	95/17951	0.0918452	0.192723
AD	XL-VLDL-P	Aggrephagy	1/96	18/17951	0.0920502	0.192723
AD	XL-VLDL-P	Axonal transport of mitochondrion	1/96	18/17951	0.0920502	0.192723
AD	XL-VLDL-P	Cell cell junction maintenance	1/96	18/17951	0.0920502	0.192723
AD	XL-VLDL-P	Maintenance of cell polarity	1/96	18/17951	0.0920502	0.192723
AD	XL-VLDL-P	Negative regulation of platelet activation	1/96	18/17951	0.0920502	0.192723
AD	XL-VLDL-P	Negative regulation of sodium ion transport	1/96	18/17951	0.0920502	0.192723
AD	XL-VLDL-P	Positive regulation of myelination	1/96	18/17951	0.0920502	0.192723
AD	XL-VLDL-P	Positive regulation of ras protein signal transduction	1/96	18/17951	0.0920502	0.192723
AD	XL-VLDL-P	Regulation of endothelial cell development	1/96	18/17951	0.0920502	0.192723
AD	XL-VLDL-P	Regulation of hydrogen peroxide metabolic process	1/96	18/17951	0.0920502	0.192723
AD	XL-VLDL-P	Regulation of protein kinase c signaling	1/96	18/17951	0.0920502	0.192723
AD	XL-VLDL-P	Response to interferon alpha	1/96	18/17951	0.0920502	0.192723
AD	XL-VLDL-P	Retinal metabolic process	1/96	18/17951	0.0920502	0.192723
AD	XL-VLDL-P	Toll like receptor 2 signaling pathway	1/96	18/17951	0.0920502	0.192723
AD	XL-VLDL-P	Trophoblast cell migration	1/96	18/17951	0.0920502	0.192723
AD	XL-VLDL-P	Ureter development	1/96	18/17951	0.0920502	0.192723
AD	XL-VLDL-P	Protein acylation	2/96	96/17951	0.0934845	0.195486
AD	XL-VLDL-P	Cell cell signaling	11/96	1319/17951	0.0936239	0.195539
AD	XL-VLDL-P	Ossification	5/96	452/17951	0.0949274	0.195712
AD	XL-VLDL-P	Erk1 and erk2 cascade	4/96	323/17951	0.0950264	0.195712
AD	XL-VLDL-P	Positive regulation of jnk cascade	2/96	97/17951	0.0951323	0.195712
AD	XL-VLDL-P	Biological process involved in interaction with host	3/96	204/17951	0.0962353	0.195712
AD	XL-VLDL-P	Cellular oxidant detoxification	2/96	98/17951	0.0967885	0.195712
AD	XL-VLDL-P	Natural killer cell activation	2/96	98/17951	0.0967885	0.195712
AD	XL-VLDL-P	Regulation of striated muscle cell differentiation	2/96	98/17951	0.0967885	0.195712
AD	XL-VLDL-P	Response to hydrogen peroxide	2/96	98/17951	0.0967885	0.195712
AD	XL-VLDL-P	Bone cell development	1/96	19/17951	0.0969107	0.195712
AD	XL-VLDL-P	Clathrin coat assembly	1/96	19/17951	0.0969107	0.195712
AD	XL-VLDL-P	Coronary vasculature morphogenesis	1/96	19/17951	0.0969107	0.195712
AD	XL-VLDL-P	Female genitalia development	1/96	19/17951	0.0969107	0.195712
AD	XL-VLDL-P	Lymphangiogenesis	1/96	19/17951	0.0969107	0.195712
AD	XL-VLDL-P	Macrophage activation involved in immune response	1/96	19/17951	0.0969107	0.195712
AD	XL-VLDL-P	Mhc class ii biosynthetic process	1/96	19/17951	0.0969107	0.195712
AD	XL-VLDL-P	Mitochondrion distribution	1/96	19/17951	0.0969107	0.195712
AD	XL-VLDL-P	Negative regulation of alcohol biosynthetic process	1/96	19/17951	0.0969107	0.195712
AD	XL-VLDL-P	Nucleotide binding oligomerization domain containing 2 signaling pathway	1/96	19/17951	0.0969107	0.195712
AD	XL-VLDL-P	Positive regulation of macrophage chemotaxis	1/96	19/17951	0.0969107	0.195712
AD	XL-VLDL-P	Positive regulation of reactive oxygen species biosynthetic process	1/96	19/17951	0.0969107	0.195712
AD	XL-VLDL-P	Positive regulation of t cell receptor signaling pathway	1/96	19/17951	0.0969107	0.195712
AD	XL-VLDL-P	Regulation of ampa receptor activity	1/96	19/17951	0.0969107	0.195712
AD	XL-VLDL-P	Regulation of amyloid beta clearance	1/96	19/17951	0.0969107	0.195712
AD	XL-VLDL-P	Regulation of mast cell activation	1/96	19/17951	0.0969107	0.195712
AD	XL-VLDL-P	Regulation of skeletal muscle contraction	1/96	19/17951	0.0969107	0.195712
AD	XL-VLDL-P	Regulation of telomere maintenance in response to dna damage	1/96	19/17951	0.0969107	0.195712
AD	XL-VLDL-P	Regulation of tolerance induction	1/96	19/17951	0.0969107	0.195712
AD	XL-VLDL-P	Vascular associated smooth muscle cell apoptotic process	1/96	19/17951	0.0969107	0.195712
AD	XL-VLDL-P	Homeostasis of number of cells	4/96	326/17951	0.0974756	0.196621
AD	XL-VLDL-P	Cellular lipid metabolic process	9/96	1026/17951	0.0976959	0.196833
AD	XL-VLDL-P	Energy reserve metabolic process	2/96	99/17951	0.0984529	0.197892
AD	XL-VLDL-P	Muscle cell apoptotic process	2/96	99/17951	0.0984529	0.197892
AD	XL-VLDL-P	Regulation of striated muscle contraction	2/96	100/17951	0.100126	0.198339
AD	XL-VLDL-P	Terpenoid metabolic process	2/96	100/17951	0.100126	0.198339
AD	XL-VLDL-P	Cell maturation	3/96	208/17951	0.100538	0.198339
AD	XL-VLDL-P	Protein dephosphorylation	3/96	208/17951	0.100538	0.198339
AD	XL-VLDL-P	Regulation of leukocyte differentiation	4/96	331/17951	0.101623	0.198339
AD	XL-VLDL-P	Renal system development	4/96	331/17951	0.101623	0.198339
AD	XL-VLDL-P	Angiotensin activated signaling pathway	1/96	20/17951	0.101745	0.198339
AD	XL-VLDL-P	Cellular response to cholesterol	1/96	20/17951	0.101745	0.198339
AD	XL-VLDL-P	Labyrinthine layer blood vessel development	1/96	20/17951	0.101745	0.198339
AD	XL-VLDL-P	Mammary gland alveolus development	1/96	20/17951	0.101745	0.198339
AD	XL-VLDL-P	Negative regulation of phosphatase activity	1/96	20/17951	0.101745	0.198339
AD	XL-VLDL-P	Negative regulation of toll like receptor 4 signaling pathway	1/96	20/17951	0.101745	0.198339
AD	XL-VLDL-P	Neutrophil homeostasis	1/96	20/17951	0.101745	0.198339
AD	XL-VLDL-P	Positive regulation of amyloid beta formation	1/96	20/17951	0.101745	0.198339
AD	XL-VLDL-P	Positive regulation of protein export from nucleus	1/96	20/17951	0.101745	0.198339
AD	XL-VLDL-P	Positive regulation of smooth muscle cell apoptotic process	1/96	20/17951	0.101745	0.198339
AD	XL-VLDL-P	Protein import into mitochondrial matrix	1/96	20/17951	0.101745	0.198339
AD	XL-VLDL-P	Regulation of adenylate cyclase activating g protein coupled receptor signaling pathway	1/96	20/17951	0.101745	0.198339
AD	XL-VLDL-P	Regulation of cd8 positive alpha beta t cell activation	1/96	20/17951	0.101745	0.198339
AD	XL-VLDL-P	Regulation of collateral sprouting	1/96	20/17951	0.101745	0.198339
AD	XL-VLDL-P	Regulation of defense response to bacterium	1/96	20/17951	0.101745	0.198339
AD	XL-VLDL-P	Regulation of myoblast fusion	1/96	20/17951	0.101745	0.198339
AD	XL-VLDL-P	Regulation of superoxide anion generation	1/96	20/17951	0.101745	0.198339
AD	XL-VLDL-P	Surfactant homeostasis	1/96	20/17951	0.101745	0.198339
AD	XL-VLDL-P	Vitamin transmembrane transport	1/96	20/17951	0.101745	0.198339
AD	XL-VLDL-P	Cell junction assembly	5/96	462/17951	0.101769	0.198339
AD	XL-VLDL-P	Primary alcohol metabolic process	2/96	101/17951	0.101806	0.198339
AD	XS-VLDL-P	Organic hydroxy compound transport	11/126	286/17951	5.56175e-06	0.00871358
AD	XS-VLDL-P	Amyloid precursor protein catabolic process	6/126	68/17951	8.13553e-06	0.00871358
AD	XS-VLDL-P	Sterol transport	7/126	128/17951	3.32223e-05	0.0134672
AD	XS-VLDL-P	Protein lipid complex organization	5/126	54/17951	3.77772e-05	0.0134672
AD	XS-VLDL-P	Regulation of natural killer cell mediated immune response to tumor cell	3/126	10/17951	3.90876e-05	0.0134672
AD	XS-VLDL-P	Regulation of amyloid precursor protein catabolic process	5/126	55/17951	4.13229e-05	0.0134672
AD	XS-VLDL-P	Viral process	12/126	427/17951	4.74598e-05	0.0134672
AD	XS-VLDL-P	Natural killer cell mediated immune response to tumor cell	3/126	11/17951	5.34697e-05	0.0134672
AD	XS-VLDL-P	Amyloid precursor protein metabolic process	6/126	96/17951	5.87176e-05	0.0134672
AD	XS-VLDL-P	Negative regulation of amyloid precursor protein catabolic process	4/126	31/17951	6.2869e-05	0.0134672
AD	XS-VLDL-P	Negative regulation of amide metabolic process	4/126	34/17951	9.11663e-05	0.0165611
AD	XS-VLDL-P	Amyloid beta metabolic process	5/126	65/17951	9.27747e-05	0.0165611
AD	XS-VLDL-P	Virion assembly	4/126	35/17951	0.000102373	0.0168688
AD	XS-VLDL-P	Triglyceride metabolic process	6/126	109/17951	0.000119094	0.0182222
AD	XS-VLDL-P	Polyamine transport	3/126	16/17951	0.000176871	0.0252584
AD	XS-VLDL-P	High density lipoprotein particle remodeling	3/126	17/17951	0.000213672	0.0286068
AD	XS-VLDL-P	Regulation of amide metabolic process	5/126	81/17951	0.000263166	0.0328399
AD	XS-VLDL-P	Acylglycerol homeostasis	4/126	45/17951	0.000275952	0.0328399
AD	XS-VLDL-P	Reverse cholesterol transport	3/126	20/17951	0.000352745	0.0377808
AD	XS-VLDL-P	Vitamin transmembrane transport	3/126	20/17951	0.000352745	0.0377808
AD	XS-VLDL-P	Neutral lipid metabolic process	6/126	138/17951	0.000428395	0.0429479
AD	XS-VLDL-P	Viral life cycle	9/126	321/17951	0.000441086	0.0429479
AD	XS-VLDL-P	Regulation of plasma lipoprotein particle levels	5/126	92/17951	0.000475048	0.0430275
AD	XS-VLDL-P	Spermidine transport	2/126	5/17951	0.000482077	0.0430275
AD	XS-VLDL-P	Regulation of molecular function	27/126	1984/17951	0.000532192	0.0456005
AD	XS-VLDL-P	Plasma lipoprotein particle clearance	4/126	55/17951	0.000598422	0.0493032
AD	XS-VLDL-P	Nucleus organization	6/126	150/17951	0.000665851	0.0528268
AD	XS-VLDL-P	Regulation of response to tumor cell	3/126	25/17951	0.000693679	0.0530691
AD	XS-VLDL-P	Low density lipoprotein receptor particle metabolic process	2/126	6/17951	0.00071979	0.0531678
AD	XS-VLDL-P	Sterol homeostasis	5/126	103/17951	0.000795385	0.0551841
AD	XS-VLDL-P	Response to nutrient levels	11/126	500/17951	0.00079861	0.0551841
AD	XS-VLDL-P	Regulation of cellular component size	9/126	355/17951	0.000904619	0.0596859
AD	XS-VLDL-P	Positive regulation of natural killer cell mediated immune response to tumor cell	2/126	7/17951	0.00100308	0.0596859
AD	XS-VLDL-P	Positive regulation of protein localization to centrosome	2/126	7/17951	0.00100308	0.0596859
AD	XS-VLDL-P	Positive regulation of receptor catabolic process	2/126	7/17951	0.00100308	0.0596859
AD	XS-VLDL-P	Triglyceride rich lipoprotein particle clearance	2/126	7/17951	0.00100308	0.0596859
AD	XS-VLDL-P	Immune response to tumor cell	3/126	29/17951	0.00107972	0.0625102
AD	XS-VLDL-P	Protein lipid complex assembly	3/126	30/17951	0.00119357	0.0672832
AD	XS-VLDL-P	Negative regulation of phosphorus metabolic process	9/126	374/17951	0.00130119	0.0675332
AD	XS-VLDL-P	Norepinephrine uptake	2/126	8/17951	0.00133129	0.0675332
AD	XS-VLDL-P	Positive regulation of amyloid beta clearance	2/126	8/17951	0.00133129	0.0675332
AD	XS-VLDL-P	Response to disaccharide	2/126	8/17951	0.00133129	0.0675332
AD	XS-VLDL-P	Organic cation transport	5/126	116/17951	0.00135564	0.0675332
AD	XS-VLDL-P	Negative regulation of protein metabolic process	15/126	894/17951	0.00150686	0.0733601
AD	XS-VLDL-P	Negative regulation of phosphorylation	8/126	311/17951	0.0015919	0.075778
AD	XS-VLDL-P	Cholesterol catabolic process	2/126	9/17951	0.0017038	0.0777542
AD	XS-VLDL-P	Lipid homeostasis	6/126	180/17951	0.00170601	0.0777542
AD	XS-VLDL-P	Regulation of protein binding	5/126	124/17951	0.00182033	0.0796677
AD	XS-VLDL-P	Cholesterol efflux	4/126	74/17951	0.00182237	0.0796677
AD	XS-VLDL-P	Monocarboxylic acid transport	6/126	184/17951	0.00190643	0.0803384
AD	XS-VLDL-P	Negative regulation of cellular component organization	13/126	732/17951	0.00191273	0.0803384
AD	XS-VLDL-P	Negative regulation of molecular function	13/126	735/17951	0.00198261	0.0812484
AD	XS-VLDL-P	Phosphatidylcholine metabolic process	4/126	76/17951	0.00201025	0.0812484
AD	XS-VLDL-P	Negative regulation of endocytosis	4/126	77/17951	0.00210903	0.0836622
AD	XS-VLDL-P	Protein containing complex remodeling	3/126	37/17951	0.00220406	0.0858422
AD	XS-VLDL-P	Amyloid beta clearance	3/126	38/17951	0.00238081	0.0894726
AD	XS-VLDL-P	Negative regulation of receptor mediated endocytosis	3/126	38/17951	0.00238081	0.0894726
AD	XS-VLDL-P	Cellular response to toxic substance	5/126	134/17951	0.00255363	0.0920821
AD	XS-VLDL-P	Epinephrine transport	2/126	11/17951	0.0025792	0.0920821
AD	XS-VLDL-P	Regulation of receptor catabolic process	2/126	11/17951	0.0025792	0.0920821
AD	XS-VLDL-P	Regulation of protein serine threonine kinase activity	7/126	264/17951	0.00262842	0.0923009
AD	XS-VLDL-P	Purine containing compound transmembrane transport	3/126	40/17951	0.00276005	0.0941018
AD	XS-VLDL-P	Negative regulation of protein modification process	9/126	418/17951	0.00276756	0.0941018
AD	XS-VLDL-P	Regulation of anatomical structure size	10/126	502/17951	0.00285482	0.0952821
AD	XS-VLDL-P	Positive regulation of erk1 and erk2 cascade	6/126	200/17951	0.00289124	0.0952821
AD	XS-VLDL-P	Lipid localization	10/126	504/17951	0.00293709	0.0953265
AD	XS-VLDL-P	Regulation of protein localization to centrosome	2/126	12/17951	0.00308086	0.0956453
AD	XS-VLDL-P	Triglyceride rich lipoprotein particle remodeling	2/126	12/17951	0.00308086	0.0956453
AD	XS-VLDL-P	Uv protection	2/126	12/17951	0.00308086	0.0956453
AD	XS-VLDL-P	Regulation of catalytic activity	19/126	1373/17951	0.00330096	0.101014
AD	XS-VLDL-P	Organic acid transport	8/126	353/17951	0.00347669	0.104894
AD	XS-VLDL-P	High density lipoprotein particle assembly	2/126	13/17951	0.00362434	0.104915
AD	XS-VLDL-P	Negative regulation of fibrinolysis	2/126	13/17951	0.00362434	0.104915
AD	XS-VLDL-P	Serotonin uptake	2/126	13/17951	0.00362434	0.104915
AD	XS-VLDL-P	Negative regulation of transferase activity	6/126	210/17951	0.00367512	0.104967
AD	XS-VLDL-P	Negative regulation of catalytic activity	9/126	439/17951	0.00382285	0.107507
AD	XS-VLDL-P	Response to tumor cell	3/126	45/17951	0.00386446	0.107507
AD	XS-VLDL-P	Cilium organization	9/126	443/17951	0.00405558	0.108629
AD	XS-VLDL-P	Negative regulation of map kinase activity	3/126	46/17951	0.0041131	0.108629
AD	XS-VLDL-P	Regulation of triglyceride metabolic process	3/126	46/17951	0.0041131	0.108629
AD	XS-VLDL-P	Myeloid cell differentiation	9/126	444/17951	0.00411547	0.108629
AD	XS-VLDL-P	Adhesion of symbiont to host	2/126	14/17951	0.00420903	0.108629
AD	XS-VLDL-P	Phospholipid efflux	2/126	14/17951	0.00420903	0.108629
AD	XS-VLDL-P	Membrane organization	13/126	809/17951	0.00450046	0.114767
AD	XS-VLDL-P	T helper 1 type immune response	3/126	48/17951	0.00463903	0.115445
AD	XS-VLDL-P	Organic anion transport	9/126	455/17951	0.00482104	0.115445
AD	XS-VLDL-P	Hair follicle maturation	2/126	15/17951	0.00483435	0.115445
AD	XS-VLDL-P	Positive regulation of response to tumor cell	2/126	15/17951	0.00483435	0.115445
AD	XS-VLDL-P	Regulation of phospholipid transport	2/126	15/17951	0.00483435	0.115445
AD	XS-VLDL-P	Regulation of signaling receptor activity	4/126	97/17951	0.0048504	0.115445
AD	XS-VLDL-P	Sterol metabolic process	5/126	157/17951	0.00502024	0.118174
AD	XS-VLDL-P	Regulation of endocytosis	7/126	298/17951	0.0050989	0.118722
AD	XS-VLDL-P	Regulation of cilium assembly	4/126	99/17951	0.00521361	0.119029
AD	XS-VLDL-P	Intracellular receptor signaling pathway	8/126	379/17951	0.00531188	0.119029
AD	XS-VLDL-P	Import into cell	14/126	926/17951	0.00549141	0.119029
AD	XS-VLDL-P	Low density lipoprotein particle remodeling	2/126	16/17951	0.00549971	0.119029
AD	XS-VLDL-P	Phosphatidylcholine catabolic process	2/126	16/17951	0.00549971	0.119029
AD	XS-VLDL-P	Pyrimidine containing compound transmembrane transport	2/126	16/17951	0.00549971	0.119029
AD	XS-VLDL-P	Positive regulation of protein binding	3/126	51/17951	0.00550109	0.119029
AD	XS-VLDL-P	Regulation of binding	6/126	229/17951	0.00558546	0.119646
AD	XS-VLDL-P	Epithelium development	17/126	1236/17951	0.00579857	0.121981
AD	XS-VLDL-P	Vitamin transport	3/126	52/17951	0.00580834	0.121981
AD	XS-VLDL-P	Detoxification	5/126	163/17951	0.00587244	0.12213
AD	XS-VLDL-P	Phospholipid transport	4/126	103/17951	0.00599378	0.122489
AD	XS-VLDL-P	Phospholipid metabolic process	8/126	387/17951	0.00600407	0.122489
AD	XS-VLDL-P	Negative regulation of coagulation	3/126	53/17951	0.00612567	0.123791
AD	XS-VLDL-P	Negative regulation of receptor internalization	2/126	17/17951	0.00620451	0.124212
AD	XS-VLDL-P	Regulation of natural killer cell mediated immunity	3/126	54/17951	0.00645319	0.127995
AD	XS-VLDL-P	Response to nutrient	5/126	168/17951	0.00665669	0.130559
AD	XS-VLDL-P	Catecholamine uptake	2/126	18/17951	0.00694819	0.130559
AD	XS-VLDL-P	High density lipoprotein particle clearance	2/126	18/17951	0.00694819	0.130559
AD	XS-VLDL-P	Quaternary ammonium group transport	2/126	18/17951	0.00694819	0.130559
AD	XS-VLDL-P	Regulation of fibrinolysis	2/126	18/17951	0.00694819	0.130559
AD	XS-VLDL-P	Ureter development	2/126	18/17951	0.00694819	0.130559
AD	XS-VLDL-P	Glycerolipid metabolic process	8/126	401/17951	0.00737842	0.137438
AD	XS-VLDL-P	Positive regulation of t cell receptor signaling pathway	2/126	19/17951	0.00773017	0.141529
AD	XS-VLDL-P	Regulation of amyloid beta clearance	2/126	19/17951	0.00773017	0.141529
AD	XS-VLDL-P	Negative regulation of kinase activity	5/126	178/17951	0.00844047	0.148693
AD	XS-VLDL-P	Peptide catabolic process	2/126	20/17951	0.00854988	0.148693
AD	XS-VLDL-P	Pore complex assembly	2/126	20/17951	0.00854988	0.148693
AD	XS-VLDL-P	Regulation of vesicle size	2/126	20/17951	0.00854988	0.148693
AD	XS-VLDL-P	Toll like receptor 9 signaling pathway	2/126	20/17951	0.00854988	0.148693
AD	XS-VLDL-P	Phosphorylation	18/126	1394/17951	0.00856869	0.148693
AD	XS-VLDL-P	Regulation of organelle assembly	6/126	251/17951	0.0086074	0.148693
AD	XS-VLDL-P	Generation of neurons	19/126	1510/17951	0.00903129	0.154768
AD	XS-VLDL-P	Regulation of cell cell adhesion mediated by cadherin	2/126	21/17951	0.00940677	0.159327
AD	XS-VLDL-P	Negative regulation of cell projection organization	5/126	183/17951	0.0094461	0.159327
AD	XS-VLDL-P	Neurogenesis	21/126	1745/17951	0.00986772	0.165138
AD	XS-VLDL-P	Intestinal lipid absorption	2/126	22/17951	0.0103003	0.16843
AD	XS-VLDL-P	Positive regulation of triglyceride metabolic process	2/126	22/17951	0.0103003	0.16843
AD	XS-VLDL-P	Serotonin transport	2/126	22/17951	0.0103003	0.16843
AD	XS-VLDL-P	Glycerolipid catabolic process	3/126	65/17951	0.0107486	0.174428
AD	XS-VLDL-P	Regulation of kinase activity	9/126	519/17951	0.010975	0.176765
AD	XS-VLDL-P	Extracellular matrix disassembly	3/126	66/17951	0.0112036	0.176879
AD	XS-VLDL-P	Regulation of oxidoreductase activity	3/126	66/17951	0.0112036	0.176879
AD	XS-VLDL-P	Norepinephrine transport	2/126	23/17951	0.0112299	0.176879
AD	XS-VLDL-P	Cellular lipid metabolic process	14/126	1026/17951	0.0129025	0.199051
AD	XS-VLDL-P	Negative regulation of neuron projection development	4/126	129/17951	0.0129932	0.199051
AD	XS-VLDL-P	Regulation of transferase activity	10/126	628/17951	0.01307	0.199051
AD	XS-VLDL-P	Mitotic recombination	2/126	25/17951	0.0131951	0.199051
AD	XS-VLDL-P	Positive regulation of monooxygenase activity	2/126	25/17951	0.0131951	0.199051
AD	XS-VLDL-P	Steroid catabolic process	2/126	25/17951	0.0131951	0.199051
AD	VLDL-P	Negative regulation of catalytic activity	13/126	439/17951	1.30512e-05	0.011811
AD	VLDL-P	Negative regulation of molecular function	17/126	735/17951	1.50844e-05	0.011811
AD	VLDL-P	Negative regulation of transferase activity	9/126	210/17951	1.74599e-05	0.011811
AD	VLDL-P	Negative regulation of kinase activity	8/126	178/17951	3.70834e-05	0.011811
AD	VLDL-P	Protein lipid complex organization	5/126	54/17951	3.77772e-05	0.011811
AD	VLDL-P	Regulation of natural killer cell mediated immune response to tumor cell	3/126	10/17951	3.90876e-05	0.011811
AD	VLDL-P	Regulation of endocytosis	10/126	298/17951	4.82908e-05	0.011811
AD	VLDL-P	Natural killer cell mediated immune response to tumor cell	3/126	11/17951	5.34697e-05	0.011811
AD	VLDL-P	Protein lipid complex assembly	4/126	30/17951	5.50548e-05	0.011811
AD	VLDL-P	Negative regulation of amyloid precursor protein catabolic process	4/126	31/17951	6.2869e-05	0.011811
AD	VLDL-P	Negative regulation of phosphorus metabolic process	11/126	374/17951	6.62837e-05	0.011811
AD	VLDL-P	Cilium organization	12/126	443/17951	6.75255e-05	0.011811
AD	VLDL-P	Negative regulation of amide metabolic process	4/126	34/17951	9.11663e-05	0.0147195
AD	VLDL-P	Phospholipid efflux	3/126	14/17951	0.000116153	0.0169418
AD	VLDL-P	Positive regulation of endocytosis	7/126	157/17951	0.000121073	0.0169418
AD	VLDL-P	Cholesterol efflux	5/126	74/17951	0.000172054	0.0218011
AD	VLDL-P	Negative regulation of protein modification process	11/126	418/17951	0.000176574	0.0218011
AD	VLDL-P	Organic hydroxy compound transport	9/126	286/17951	0.000188865	0.0220232
AD	VLDL-P	High density lipoprotein particle remodeling	3/126	17/17951	0.000213672	0.0236046
AD	VLDL-P	Sterol transport	6/126	128/17951	0.000286248	0.0296364
AD	VLDL-P	Myeloid cell differentiation	11/126	444/17951	0.000296512	0.0296364
AD	VLDL-P	Vitamin transmembrane transport	3/126	20/17951	0.000352745	0.0336542
AD	VLDL-P	Cellular catabolic process	19/126	1142/17951	0.000380477	0.0347218
AD	VLDL-P	Regulation of plasma lipoprotein particle levels	5/126	92/17951	0.000475048	0.0405333
AD	VLDL-P	Mitochondrion localization	4/126	52/17951	0.000482781	0.0405333
AD	VLDL-P	Regulation of platelet activation	4/126	53/17951	0.000519377	0.0407514
AD	VLDL-P	Negative regulation of protein metabolic process	16/126	894/17951	0.00052421	0.0407514
AD	VLDL-P	Plasma lipoprotein particle clearance	4/126	55/17951	0.000598422	0.0433123
AD	VLDL-P	Regulation of amyloid precursor protein catabolic process	4/126	55/17951	0.000598422	0.0433123
AD	VLDL-P	Regulation of cilium assembly	5/126	99/17951	0.000664482	0.0464904
AD	VLDL-P	Regulation of response to tumor cell	3/126	25/17951	0.000693679	0.0469676
AD	VLDL-P	Low density lipoprotein receptor particle metabolic process	2/126	6/17951	0.00071979	0.0472126
AD	VLDL-P	Phospholipid transport	5/126	103/17951	0.000795385	0.0501128
AD	VLDL-P	Sterol metabolic process	6/126	157/17951	0.000845184	0.0501128
AD	VLDL-P	Viral process	10/126	427/17951	0.000864705	0.0501128
AD	VLDL-P	Positive regulation of natural killer cell mediated immune response to tumor cell	2/126	7/17951	0.00100308	0.0501128
AD	VLDL-P	Positive regulation of protein localization to centrosome	2/126	7/17951	0.00100308	0.0501128
AD	VLDL-P	Positive regulation of receptor catabolic process	2/126	7/17951	0.00100308	0.0501128
AD	VLDL-P	Regulation of eating behavior	2/126	7/17951	0.00100308	0.0501128
AD	VLDL-P	Regulation of phospholipid catabolic process	2/126	7/17951	0.00100308	0.0501128
AD	VLDL-P	Triglyceride rich lipoprotein particle clearance	2/126	7/17951	0.00100308	0.0501128
AD	VLDL-P	Very low density lipoprotein particle clearance	2/126	7/17951	0.00100308	0.0501128
AD	VLDL-P	Triglyceride metabolic process	5/126	109/17951	0.00102663	0.0501128
AD	VLDL-P	Immune response to tumor cell	3/126	29/17951	0.00107972	0.0510608
AD	VLDL-P	Amyloid beta metabolic process	4/126	65/17951	0.00112555	0.0510608
AD	VLDL-P	Glycerolipid catabolic process	4/126	65/17951	0.00112555	0.0510608
AD	VLDL-P	Calcium mediated signaling	7/126	228/17951	0.00114336	0.0510608
AD	VLDL-P	Hemopoiesis	16/126	966/17951	0.00119435	0.0522265
AD	VLDL-P	Viral protein processing	3/126	31/17951	0.00131472	0.0537723
AD	VLDL-P	Positive regulation of amyloid beta clearance	2/126	8/17951	0.00133129	0.0537723
AD	VLDL-P	Regulation of mast cell chemotaxis	2/126	8/17951	0.00133129	0.0537723
AD	VLDL-P	Amyloid precursor protein catabolic process	4/126	68/17951	0.00133217	0.0537723
AD	VLDL-P	Regulation of cellular catabolic process	10/126	462/17951	0.00156082	0.060751
AD	VLDL-P	Establishment of mitochondrion localization	3/126	33/17951	0.00157958	0.060751
AD	VLDL-P	Negative regulation of phosphorylation	8/126	311/17951	0.0015919	0.060751
AD	VLDL-P	Cholesterol catabolic process	2/126	9/17951	0.0017038	0.0634699
AD	VLDL-P	Glycerophospholipid catabolic process	3/126	34/17951	0.00172362	0.0634699
AD	VLDL-P	Positive regulation of lipid metabolic process	5/126	124/17951	0.00182033	0.0658754
AD	VLDL-P	Blood vessel endothelial cell migration	6/126	185/17951	0.00195921	0.0682501
AD	VLDL-P	Regulation of organelle assembly	7/126	251/17951	0.00198032	0.0682501
AD	VLDL-P	Intracellular signaling cassette	25/126	1952/17951	0.00208895	0.0682501
AD	VLDL-P	Negative regulation of endocytosis	4/126	77/17951	0.00210903	0.0682501
AD	VLDL-P	Regulation of sterol transport	4/126	77/17951	0.00210903	0.0682501
AD	VLDL-P	Negative regulation of cell cell adhesion mediated by cadherin	2/126	10/17951	0.00211998	0.0682501
AD	VLDL-P	Regulation of phosphatidylcholine metabolic process	2/126	10/17951	0.00211998	0.0682501
AD	VLDL-P	Regulation of lipid metabolic process	8/126	327/17951	0.00217723	0.0682501
AD	VLDL-P	Protein containing complex remodeling	3/126	37/17951	0.00220406	0.0682501
AD	VLDL-P	Regulation of axon extension	4/126	78/17951	0.00221111	0.0682501
AD	VLDL-P	Steroid metabolic process	8/126	330/17951	0.00230374	0.0694617
AD	VLDL-P	Positive regulation of blood vessel endothelial cell migration	4/126	79/17951	0.00231655	0.0694617
AD	VLDL-P	Negative regulation of receptor mediated endocytosis	3/126	38/17951	0.00238081	0.0703829
AD	VLDL-P	Positive regulation of endothelial cell migration	5/126	133/17951	0.00247201	0.0719536
AD	VLDL-P	Organelle assembly	16/126	1040/17951	0.00253297	0.0719536
AD	VLDL-P	Regulation of amide metabolic process	4/126	81/17951	0.00253773	0.0719536
AD	VLDL-P	Regulation of receptor catabolic process	2/126	11/17951	0.0025792	0.0719536
AD	VLDL-P	Regulation of molecular function	25/126	1984/17951	0.00260534	0.0719536
AD	VLDL-P	Positive regulation of erk1 and erk2 cascade	6/126	200/17951	0.00289124	0.0780321
AD	VLDL-P	Neutral lipid metabolic process	5/126	138/17951	0.00289979	0.0780321
AD	VLDL-P	Mast cell chemotaxis	2/126	12/17951	0.00308086	0.0798341
AD	VLDL-P	Regulation of protein localization to centrosome	2/126	12/17951	0.00308086	0.0798341
AD	VLDL-P	Uv protection	2/126	12/17951	0.00308086	0.0798341
AD	VLDL-P	Regulation of bone resorption	3/126	43/17951	0.00339528	0.0869088
AD	VLDL-P	Endothelial cell proliferation	6/126	208/17951	0.003507	0.0886868
AD	VLDL-P	Post embryonic development	4/126	89/17951	0.00356772	0.0891483
AD	VLDL-P	High density lipoprotein particle assembly	2/126	13/17951	0.00362434	0.0894975
AD	VLDL-P	Regulation of vesicle mediated transport	10/126	521/17951	0.00371573	0.0906874
AD	VLDL-P	Acylglycerol homeostasis	3/126	45/17951	0.00386446	0.0921737
AD	VLDL-P	Response to tumor cell	3/126	45/17951	0.00386446	0.0921737
AD	VLDL-P	Positive regulation of cell projection organization	8/126	361/17951	0.00397849	0.0938275
AD	VLDL-P	Negative regulation of map kinase activity	3/126	46/17951	0.0041131	0.09487
AD	VLDL-P	Regulation of triglyceride metabolic process	3/126	46/17951	0.0041131	0.09487
AD	VLDL-P	Negative regulation of protein serine threonine kinase activity	4/126	93/17951	0.00417583	0.0949951
AD	VLDL-P	Adhesion of symbiont to host	2/126	14/17951	0.00420903	0.0949951
AD	VLDL-P	Lipid metabolic process	19/126	1408/17951	0.00434184	0.0964443
AD	VLDL-P	Regulation of extent of cell growth	4/126	95/17951	0.00450461	0.0964443
AD	VLDL-P	Negative regulation of signaling	20/126	1520/17951	0.00453901	0.0964443
AD	VLDL-P	T helper 1 type immune response	3/126	48/17951	0.00463903	0.0964443
AD	VLDL-P	Amyloid precursor protein metabolic process	4/126	96/17951	0.00467535	0.0964443
AD	VLDL-P	Alcohol metabolic process	8/126	372/17951	0.00475793	0.0964443
AD	VLDL-P	Leukocyte differentiation	11/126	629/17951	0.00477775	0.0964443
AD	VLDL-P	Mast cell migration	2/126	15/17951	0.00483435	0.0964443
AD	VLDL-P	Positive regulation of endothelial cell chemotaxis	2/126	15/17951	0.00483435	0.0964443
AD	VLDL-P	Positive regulation of response to tumor cell	2/126	15/17951	0.00483435	0.0964443
AD	VLDL-P	Regulation of phospholipid transport	2/126	15/17951	0.00483435	0.0964443
AD	VLDL-P	Regulation of signaling receptor activity	4/126	97/17951	0.0048504	0.0964443
AD	VLDL-P	Regulation of t cell receptor signaling pathway	3/126	49/17951	0.00491653	0.0964443
AD	VLDL-P	Regulation of vascular permeability	3/126	49/17951	0.00491653	0.0964443
AD	VLDL-P	Regulation of calcium mediated signaling	4/126	98/17951	0.0050298	0.0975378
AD	VLDL-P	Cell projection assembly	11/126	634/17951	0.00506521	0.0975378
AD	VLDL-P	Organophosphate ester transport	5/126	158/17951	0.00515575	0.0978517
AD	VLDL-P	Cell cell adhesion mediated by cadherin	3/126	50/17951	0.00520385	0.0978517
AD	VLDL-P	Negative regulation of cellular component organization	12/126	732/17951	0.00539631	0.0978517
AD	VLDL-P	Phosphatidylcholine catabolic process	2/126	16/17951	0.00549971	0.0978517
AD	VLDL-P	Polyamine transport	2/126	16/17951	0.00549971	0.0978517
AD	VLDL-P	Positive regulation of macrophage differentiation	2/126	16/17951	0.00549971	0.0978517
AD	VLDL-P	Pyrimidine containing compound transmembrane transport	2/126	16/17951	0.00549971	0.0978517
AD	VLDL-P	Regulation of cellular response to heat	2/126	16/17951	0.00549971	0.0978517
AD	VLDL-P	Regulation of bone remodeling	3/126	51/17951	0.00550109	0.0978517
AD	VLDL-P	Regulation of phagocytosis	4/126	102/17951	0.0057919	0.101595
AD	VLDL-P	Vitamin transport	3/126	52/17951	0.00580834	0.101595
AD	VLDL-P	Sterol homeostasis	4/126	103/17951	0.00599378	0.103357
AD	VLDL-P	Neuron projection extension	5/126	164/17951	0.00602378	0.103357
AD	VLDL-P	Negative regulation of coagulation	3/126	53/17951	0.00612567	0.103357
AD	VLDL-P	Morphogenesis of an endothelium	2/126	17/17951	0.00620451	0.103357
AD	VLDL-P	Negative regulation of receptor internalization	2/126	17/17951	0.00620451	0.103357
AD	VLDL-P	Positive regulation of vascular permeability	2/126	17/17951	0.00620451	0.103357
AD	VLDL-P	Negative regulation of response to stimulus	22/126	1789/17951	0.00644504	0.104999
AD	VLDL-P	Regulation of endothelial cell migration	6/126	236/17951	0.00644553	0.104999
AD	VLDL-P	Regulation of natural killer cell mediated immunity	3/126	54/17951	0.00645319	0.104999
AD	VLDL-P	Axon extension	4/126	106/17951	0.00662741	0.106188
AD	VLDL-P	Peptidyl threonine modification	4/126	106/17951	0.00662741	0.106188
AD	VLDL-P	Phospholipid catabolic process	3/126	55/17951	0.00679096	0.106912
AD	VLDL-P	High density lipoprotein particle clearance	2/126	18/17951	0.00694819	0.106912
AD	VLDL-P	Negative regulation of platelet activation	2/126	18/17951	0.00694819	0.106912
AD	VLDL-P	Negative regulation of vascular permeability	2/126	18/17951	0.00694819	0.106912
AD	VLDL-P	Ureter development	2/126	18/17951	0.00694819	0.106912
AD	VLDL-P	Myeloid leukocyte differentiation	6/126	240/17951	0.00697825	0.106912
AD	VLDL-P	Lipopolysaccharide mediated signaling pathway	3/126	56/17951	0.00713908	0.107802
AD	VLDL-P	Positive regulation of cell matrix adhesion	3/126	56/17951	0.00713908	0.107802
AD	VLDL-P	Regulation of catalytic activity	18/126	1373/17951	0.00737241	0.109836
AD	VLDL-P	Glycerolipid metabolic process	8/126	401/17951	0.00737842	0.109836
AD	VLDL-P	Viral life cycle	7/126	321/17951	0.00756294	0.111132
AD	VLDL-P	Response to oxidative stress	8/126	404/17951	0.00770156	0.111132
AD	VLDL-P	Positive regulation of bone resorption	2/126	19/17951	0.00773017	0.111132
AD	VLDL-P	Positive regulation of t cell receptor signaling pathway	2/126	19/17951	0.00773017	0.111132
AD	VLDL-P	Regulation of amyloid beta clearance	2/126	19/17951	0.00773017	0.111132
AD	VLDL-P	Platelet derived growth factor receptor signaling pathway	3/126	58/17951	0.00786661	0.112324
AD	VLDL-P	Labyrinthine layer blood vessel development	2/126	20/17951	0.00854988	0.119638
AD	VLDL-P	Peptide catabolic process	2/126	20/17951	0.00854988	0.119638
AD	VLDL-P	Reverse cholesterol transport	2/126	20/17951	0.00854988	0.119638
AD	VLDL-P	Positive regulation of epithelial cell migration	5/126	179/17951	0.00863536	0.120034
AD	VLDL-P	Regulation of cell projection organization	11/126	685/17951	0.00885256	0.122244
AD	VLDL-P	Negative regulation of lipoprotein particle clearance	2/126	21/17951	0.00940677	0.12821
AD	VLDL-P	Regulation of cell cell adhesion mediated by cadherin	2/126	21/17951	0.00940677	0.12821
AD	VLDL-P	Regulation of lipid localization	5/126	184/17951	0.00965671	0.130621
AD	VLDL-P	Proteolysis	20/126	1631/17951	0.00970815	0.130621
AD	VLDL-P	Intestinal lipid absorption	2/126	22/17951	0.0103003	0.135973
AD	VLDL-P	Negative regulation of calcium mediated signaling	2/126	22/17951	0.0103003	0.135973
AD	VLDL-P	Positive regulation of triglyceride metabolic process	2/126	22/17951	0.0103003	0.135973
AD	VLDL-P	Regulation of receptor mediated endocytosis	4/126	121/17951	0.0104622	0.136514
AD	VLDL-P	Positive regulation of cellular component biogenesis	9/126	515/17951	0.0104713	0.136514
AD	VLDL-P	Cell projection organization	20/126	1644/17951	0.0105439	0.136611
AD	VLDL-P	Macrophage differentiation	3/126	65/17951	0.0107486	0.137691
AD	VLDL-P	Regulation of lipid biosynthetic process	5/126	189/17951	0.0107584	0.137691
AD	VLDL-P	Protein catabolic process	14/126	1004/17951	0.0108265	0.137722
AD	VLDL-P	Regulation of kinase activity	9/126	519/17951	0.010975	0.138771
AD	VLDL-P	Bone resorption	3/126	66/17951	0.0112036	0.139147
AD	VLDL-P	Regulation of lipid catabolic process	3/126	66/17951	0.0112036	0.139147
AD	VLDL-P	Regulation of receptor internalization	3/126	66/17951	0.0112036	0.139147
AD	VLDL-P	Regulation of protein binding	4/126	124/17951	0.0113701	0.140383
AD	VLDL-P	Negative regulation of intracellular signal transduction	10/126	617/17951	0.0116633	0.143162
AD	VLDL-P	Negative regulation of lipid biosynthetic process	3/126	68/17951	0.0121468	0.146267
AD	VLDL-P	Mononuclear cell differentiation	9/126	528/17951	0.012175	0.146267
AD	VLDL-P	Nitric oxide mediated signal transduction	2/126	24/17951	0.012195	0.146267
AD	VLDL-P	Regulation of endothelial cell chemotaxis	2/126	24/17951	0.012195	0.146267
AD	VLDL-P	Organonitrogen compound catabolic process	18/126	1448/17951	0.0123789	0.147629
AD	VLDL-P	Cell activation	15/126	1126/17951	0.0124515	0.147653
AD	VLDL-P	Modification dependent macromolecule catabolic process	10/126	624/17951	0.0125444	0.147653
AD	VLDL-P	Regulation of response to external stimulus	15/126	1130/17951	0.0128288	0.147653
AD	VLDL-P	Cellular lipid metabolic process	14/126	1026/17951	0.0129025	0.147653
AD	VLDL-P	Regulation of cellular component biogenesis	14/126	1026/17951	0.0129025	0.147653
AD	VLDL-P	Positive regulation of cellular component organization	15/126	1132/17951	0.0130208	0.147653
AD	VLDL-P	Regulation of transferase activity	10/126	628/17951	0.01307	0.147653
AD	VLDL-P	Regulation of antigen receptor mediated signaling pathway	3/126	70/17951	0.0131343	0.147653
AD	VLDL-P	Mitotic recombination	2/126	25/17951	0.0131951	0.147653
AD	VLDL-P	Steroid catabolic process	2/126	25/17951	0.0131951	0.147653
AD	VLDL-P	Positive regulation of protein containing complex assembly	5/126	199/17951	0.013214	0.147653
AD	VLDL-P	Import into cell	13/126	926/17951	0.0132251	0.147653
AD	VLDL-P	Negative regulation of fatty acid biosynthetic process	2/126	26/17951	0.0142297	0.155559
AD	VLDL-P	Negative regulation of protein dephosphorylation	2/126	26/17951	0.0142297	0.155559
AD	VLDL-P	Positive regulation of focal adhesion assembly	2/126	26/17951	0.0142297	0.155559
AD	VLDL-P	Regulation of macrophage differentiation	2/126	26/17951	0.0142297	0.155559
AD	VLDL-P	Regulation of map kinase activity	4/126	133/17951	0.014393	0.156529
AD	VLDL-P	Positive regulation of protein catabolic process	5/126	204/17951	0.0145732	0.157414
AD	VLDL-P	Positive regulation of phagocytosis	3/126	73/17951	0.0146993	0.157414
AD	VLDL-P	Protein localization to cilium	3/126	73/17951	0.0146993	0.157414
AD	VLDL-P	Peptidyl serine modification	6/126	283/17951	0.0148797	0.157835
AD	VLDL-P	Regulation of coagulation	3/126	74/17951	0.0152434	0.157835
AD	VLDL-P	Establishment of mitochondrion localization microtubule mediated	2/126	27/17951	0.0152982	0.157835
AD	VLDL-P	Negative regulation of epidermal growth factor receptor signaling pathway	2/126	27/17951	0.0152982	0.157835
AD	VLDL-P	Positive regulation of cholesterol efflux	2/126	27/17951	0.0152982	0.157835
AD	VLDL-P	Positive regulation of receptor internalization	2/126	27/17951	0.0152982	0.157835
AD	VLDL-P	Regulation of feeding behavior	2/126	27/17951	0.0152982	0.157835
AD	VLDL-P	Cell division	10/126	644/17951	0.0153402	0.157835
AD	VLDL-P	Protein dephosphorylation	5/126	208/17951	0.015726	0.160297
AD	VLDL-P	Regulation of behavior	3/126	75/17951	0.0157988	0.160297
AD	VLDL-P	Dephosphorylation	6/126	287/17951	0.0158407	0.160297
AD	VLDL-P	Non canonical nf kappab signal transduction	4/126	137/17951	0.015885	0.160297
AD	VLDL-P	Lipid biosynthetic process	11/126	747/17951	0.0160763	0.160855
AD	VLDL-P	Platelet activation	4/126	138/17951	0.0162726	0.160855
AD	VLDL-P	Endothelial cell migration	6/126	289/17951	0.0163369	0.160855
AD	VLDL-P	Phosphatidylcholine metabolic process	3/126	76/17951	0.0163654	0.160855
AD	VLDL-P	Receptor catabolic process	2/126	28/17951	0.0164001	0.160855
AD	VLDL-P	Regulation of lipopolysaccharide mediated signaling pathway	2/126	28/17951	0.0164001	0.160855
AD	VLDL-P	Positive regulation of response to external stimulus	10/126	654/17951	0.0169017	0.164645
AD	VLDL-P	Negative regulation of wound healing	3/126	77/17951	0.0169434	0.164645
AD	VLDL-P	Regulation of axonogenesis	4/126	141/17951	0.017471	0.165788
AD	VLDL-P	Positive regulation of proteasomal ubiquitin dependent protein catabolic process	3/126	78/17951	0.0175327	0.165788
AD	VLDL-P	Myeloid dendritic cell activation	2/126	29/17951	0.017535	0.165788
AD	VLDL-P	Positive regulation of antigen receptor mediated signaling pathway	2/126	29/17951	0.017535	0.165788
AD	VLDL-P	Positive regulation of natural killer cell mediated cytotoxicity	2/126	29/17951	0.017535	0.165788
AD	VLDL-P	Regulation of platelet aggregation	2/126	29/17951	0.017535	0.165788
AD	VLDL-P	Developmental growth	10/126	659/17951	0.0177254	0.166837
AD	VLDL-P	Adaptive immune response based on somatic recombination of immune receptors built from immunoglobulin superfamily domains	7/126	381/17951	0.0180278	0.168926
AD	VLDL-P	Organic hydroxy compound metabolic process	9/126	566/17951	0.018348	0.170834
AD	VLDL-P	Regulation of intracellular signal transduction	21/126	1853/17951	0.0184737	0.170834
AD	VLDL-P	Positive regulation of mapk cascade	8/126	473/17951	0.0184756	0.170834
AD	VLDL-P	Negative regulation of sterol transport	2/126	30/17951	0.0187022	0.171466
AD	VLDL-P	Negative regulation of nf kappab transcription factor activity	3/126	80/17951	0.0187453	0.171466
AD	VLDL-P	Proteolysis involved in protein catabolic process	11/126	765/17951	0.0188349	0.171466
AD	VLDL-P	Negative regulation of protein localization	5/126	218/17951	0.0188707	0.171466
AD	VLDL-P	Regulation of epithelial cell migration	6/126	300/17951	0.0192598	0.174247
AD	VLDL-P	Phospholipid metabolic process	7/126	387/17951	0.0194556	0.175263
AD	VLDL-P	Negative regulation of dephosphorylation	2/126	31/17951	0.0199014	0.176253
AD	VLDL-P	Positive regulation of cell substrate junction organization	2/126	31/17951	0.0199014	0.176253
AD	VLDL-P	Positive regulation of cilium assembly	2/126	31/17951	0.0199014	0.176253
AD	VLDL-P	Positive regulation of p38mapk cascade	2/126	31/17951	0.0199014	0.176253
AD	VLDL-P	Erythrocyte homeostasis	4/126	147/17951	0.0200297	0.176644
AD	VLDL-P	Leukocyte mediated cytotoxicity	4/126	148/17951	0.0204774	0.179837
AD	VLDL-P	Neuroblast proliferation	3/126	83/17951	0.0206496	0.180304
AD	VLDL-P	Positive regulation of cellular catabolic process	5/126	224/17951	0.0209434	0.180304
AD	VLDL-P	Animal organ maturation	2/126	32/17951	0.0211319	0.180304
AD	VLDL-P	Endothelial cell chemotaxis	2/126	32/17951	0.0211319	0.180304
AD	VLDL-P	Negative regulation of erbb signaling pathway	2/126	32/17951	0.0211319	0.180304
AD	VLDL-P	Peptidyl tyrosine dephosphorylation	2/126	32/17951	0.0211319	0.180304
AD	VLDL-P	Placenta blood vessel development	2/126	32/17951	0.0211319	0.180304
AD	VLDL-P	Natural killer cell mediated immunity	3/126	84/17951	0.0213071	0.181045
AD	VLDL-P	Nucleus organization	4/126	150/17951	0.0213912	0.181045
AD	VLDL-P	Developmental cell growth	5/126	226/17951	0.021666	0.182634
AD	VLDL-P	Embryonic forelimb morphogenesis	2/126	33/17951	0.0223933	0.18801
AD	VLDL-P	Regulation of binding	5/126	229/17951	0.0227802	0.189223
AD	VLDL-P	Negative regulation of dna binding transcription factor activity	4/126	153/17951	0.0228083	0.189223
AD	VLDL-P	Regulation of lipid transport	4/126	153/17951	0.0228083	0.189223
AD	VLDL-P	Regulation of cell projection assembly	5/126	231/17951	0.0235432	0.19344
AD	VLDL-P	Low density lipoprotein particle clearance	2/126	34/17951	0.0236852	0.19344
AD	VLDL-P	Negative regulation of smoothened signaling pathway	2/126	34/17951	0.0236852	0.19344
AD	VLDL-P	Regulation of phospholipid metabolic process	2/126	34/17951	0.0236852	0.19344
AD	VLDL-P	Developmental growth involved in morphogenesis	5/126	232/17951	0.0239309	0.194689
AD	VLDL-P	Regulation of tissue remodeling	3/126	88/17951	0.0240513	0.194912
AD	VLDL-P	Response to nutrient levels	8/126	500/17951	0.0247577	0.19882
AD	VLDL-P	Positive regulation of lipid biosynthetic process	3/126	89/17951	0.0247658	0.19882
AD	VLDL-P	Determination of adult lifespan	2/126	35/17951	0.025007	0.19882
AD	VLDL-P	Positive regulation of natural killer cell mediated immunity	2/126	35/17951	0.025007	0.19882
AD	VLDL-P	Virion assembly	2/126	35/17951	0.025007	0.19882
AD	VLDL-P	Hemostasis	5/126	235/17951	0.0251186	0.198953
AD	VLDL-P	Bone remodeling	3/126	90/17951	0.0254917	0.199728
AD	VLDL-P	Positive regulation of organelle assembly	3/126	90/17951	0.0254917	0.199728
AD	VLDL-P	Lipid localization	8/126	504/17951	0.025802	0.199728
AD	VLDL-P	Endocytosis	10/126	703/17951	0.0263069	0.199728
AD	VLDL-P	Alcohol catabolic process	2/126	36/17951	0.0263583	0.199728
AD	VLDL-P	Cgmp mediated signaling	2/126	36/17951	0.0263583	0.199728
AD	VLDL-P	Hematopoietic stem cell differentiation	2/126	36/17951	0.0263583	0.199728
AD	VLDL-P	Negative regulation of telomere maintenance	2/126	36/17951	0.0263583	0.199728
AD	VLDL-P	Positive regulation of sterol transport	2/126	36/17951	0.0263583	0.199728
AD	VLDL-P	Regulation of homotypic cell cell adhesion	2/126	36/17951	0.0263583	0.199728
AD	VLDL-P	Regulation of lipoprotein particle clearance	2/126	36/17951	0.0263583	0.199728
AD	VLDL-P	Response to dietary excess	2/126	36/17951	0.0263583	0.199728
AD	VLDL-P	Erk1 and erk2 cascade	6/126	323/17951	0.0264855	0.19997
AD	Creatinine	Positive regulation of endocytosis	2025-04-15	157/17951	7.13094e-06	0.00478148
AD	Creatinine	Regulation of endocytosis	2025-04-15	298/17951	8.79329e-05	0.0294807
AD	Creatinine	Protein lipid complex assembly	2025-02-15	30/17951	0.000279695	0.0344855
AD	Creatinine	Negative regulation of amyloid precursor protein catabolic process	2025-02-15	31/17951	0.00029884	0.0344855
AD	Creatinine	Animal organ maturation	2025-02-15	32/17951	0.000318608	0.0344855
AD	Creatinine	Nucleus localization	2025-02-15	32/17951	0.000318608	0.0344855
AD	Creatinine	Negative regulation of amide metabolic process	2025-02-15	34/17951	0.000360014	0.0344855
AD	Creatinine	Cellular response to lipoprotein particle stimulus	2025-02-15	41/17951	0.000524448	0.0436941
AD	Creatinine	B cell mediated immunity	2025-03-15	203/17951	0.000586475	0.0436941
AD	Creatinine	Regulation of vesicle mediated transport	2025-04-15	521/17951	0.000742019	0.0451824
AD	Creatinine	Negative regulation of proteolysis	2025-03-15	230/17951	0.000842965	0.0451824
AD	Creatinine	Regulation of platelet activation	2025-02-15	53/17951	0.00087624	0.0451824
AD	Creatinine	Protein lipid complex organization	2025-02-15	54/17951	0.000909503	0.0451824
AD	Creatinine	Regulation of amyloid precursor protein catabolic process	2025-02-15	55/17951	0.000943369	0.0451824
AD	Creatinine	Regulation of proteolysis	2025-04-15	598/17951	0.00124132	0.0535121
AD	Creatinine	Amyloid beta metabolic process	2025-02-15	65/17951	0.00131499	0.0535121
AD	Creatinine	Proteolysis	2025-06-15	1631/17951	0.0013567	0.0535121
AD	Creatinine	Amyloid precursor protein catabolic process	2025-02-15	68/17951	0.00143809	0.0535708
AD	Creatinine	Positive regulation of phagocytosis	2025-02-15	73/17951	0.00165504	0.0583971
AD	Creatinine	Positive regulation of cellular component organization	2025-05-15	1132/17951	0.00174183	0.0583971
AD	Creatinine	Regulation of amide metabolic process	2025-02-15	81/17951	0.00203261	0.0649008
AD	Creatinine	Endocytosis	2025-04-15	703/17951	0.00225335	0.067464
AD	Creatinine	T cell differentiation involved in immune response	2025-02-15	87/17951	0.00234013	0.067464
AD	Creatinine	Negative regulation of molecular function	2025-04-15	735/17951	0.00265082	0.067464
AD	Creatinine	Negative regulation of multicellular organismal process	2025-05-15	1248/17951	0.00268444	0.067464
AD	Creatinine	Amyloid precursor protein metabolic process	2025-02-15	96/17951	0.00284009	0.067464
AD	Creatinine	Regulation of cellular component size	2025-03-15	355/17951	0.00292422	0.067464
AD	Creatinine	Proteolysis involved in protein catabolic process	2025-04-15	765/17951	0.00306555	0.067464
AD	Creatinine	Regulation of phagocytosis	2025-02-15	102/17951	0.00319891	0.067464
AD	Creatinine	Lymphocyte mediated immunity	2025-03-15	370/17951	0.003287	0.067464
AD	Creatinine	Adaptive immune response based on somatic recombination of immune receptors built from immunoglobulin superfamily domains	2025-03-15	381/17951	0.00356999	0.067464
AD	Creatinine	Regulation of supramolecular fiber organization	2025-03-15	392/17951	0.0038676	0.067464
AD	Creatinine	Membrane fusion involved in viral entry into host cell	2025-01-15	5/17951	0.00417153	0.067464
AD	Creatinine	Negative regulation of calcium ion transmembrane transport via high voltage gated calcium channel	2025-01-15	5/17951	0.00417153	0.067464
AD	Creatinine	Positive regulation of amyloid fibril formation	2025-01-15	5/17951	0.00417153	0.067464
AD	Creatinine	Positive regulation of dendritic spine maintenance	2025-01-15	5/17951	0.00417153	0.067464
AD	Creatinine	Positive regulation of transport	2025-04-15	844/17951	0.00436909	0.067464
AD	Creatinine	Supramolecular fiber organization	2025-04-15	859/17951	0.00465357	0.067464
AD	Creatinine	T cell activation involved in immune response	2025-02-15	127/17951	0.00490934	0.067464
AD	Creatinine	Lipid transport across blood brain barrier	2025-01-15	6/17951	0.00500388	0.067464
AD	Creatinine	Low density lipoprotein receptor particle metabolic process	2025-01-15	6/17951	0.00500388	0.067464
AD	Creatinine	Negative regulation of action potential	2025-01-15	6/17951	0.00500388	0.067464
AD	Creatinine	Regulation of aspartic type endopeptidase activity involved in amyloid precursor protein catabolic process	2025-01-15	6/17951	0.00500388	0.067464
AD	Creatinine	T tubule organization	2025-01-15	6/17951	0.00500388	0.067464
AD	Creatinine	Regulation of response to stress	2025-05-15	1448/17951	0.00512749	0.067464
AD	Creatinine	Negative regulation of peptidase activity	2025-02-15	130/17951	0.00513753	0.067464
AD	Creatinine	Negative regulation of catalytic activity	2025-03-15	439/17951	0.00530953	0.067464
AD	Creatinine	Negative regulation of protein metabolic process	2025-04-15	894/17951	0.00536621	0.067464
AD	Creatinine	Platelet activation	2025-02-15	138/17951	0.00576962	0.067464
AD	Creatinine	Interleukin 3 mediated signaling pathway	2025-01-15	7/17951	0.00583559	0.067464
AD	Creatinine	Negative regulation of cardiac muscle contraction	2025-01-15	7/17951	0.00583559	0.067464
AD	Creatinine	Positive regulation of mast cell activation	2025-01-15	7/17951	0.00583559	0.067464
AD	Creatinine	Positive regulation of natural killer cell mediated immune response to tumor cell	2025-01-15	7/17951	0.00583559	0.067464
AD	Creatinine	Positive regulation of receptor catabolic process	2025-01-15	7/17951	0.00583559	0.067464
AD	Creatinine	Protein repair	2025-01-15	7/17951	0.00583559	0.067464
AD	Creatinine	Regulation of aspartic type peptidase activity	2025-01-15	7/17951	0.00583559	0.067464
AD	Creatinine	Triglyceride rich lipoprotein particle clearance	2025-01-15	7/17951	0.00583559	0.067464
AD	Creatinine	Very low density lipoprotein particle clearance	2025-01-15	7/17951	0.00583559	0.067464
AD	Creatinine	Import into cell	2025-04-15	926/17951	0.00607987	0.0690968
AD	Creatinine	Leukocyte mediated immunity	2025-03-15	469/17951	0.00637982	0.0698462
AD	Creatinine	Positive regulation of amyloid beta clearance	2025-01-15	8/17951	0.00666664	0.0698462
AD	Creatinine	Positive regulation of coa transferase activity	2025-01-15	8/17951	0.00666664	0.0698462
AD	Creatinine	Regulation of cdc42 protein signal transduction	2025-01-15	8/17951	0.00666664	0.0698462
AD	Creatinine	Vitamin a metabolic process	2025-01-15	8/17951	0.00666664	0.0698462
AD	Creatinine	Nucleus organization	2025-02-15	150/17951	0.00678133	0.0699548
AD	Creatinine	Regulation of programmed cell death	2025-05-15	1566/17951	0.00716511	0.0706752
AD	Creatinine	Regulation of actin filament length	2025-02-15	156/17951	0.00731541	0.0706752
AD	Creatinine	Antigen processing and presentation of exogenous peptide antigen via mhc class i	2025-01-15	9/17951	0.00749705	0.0706752
AD	Creatinine	Cholesterol catabolic process	2025-01-15	9/17951	0.00749705	0.0706752
AD	Creatinine	Marginal zone b cell differentiation	2025-01-15	9/17951	0.00749705	0.0706752
AD	Creatinine	Negative regulation of striated muscle contraction	2025-01-15	9/17951	0.00749705	0.0706752
AD	Creatinine	Regulation of anatomical structure size	2025-03-15	502/17951	0.00769775	0.0706752
AD	Creatinine	Protein catabolic process	2025-04-15	1004/17951	0.0080835	0.0706752
AD	Creatinine	Adhesion of symbiont to host cell	2025-01-15	10/17951	0.00832681	0.0706752
AD	Creatinine	Diterpenoid biosynthetic process	2025-01-15	10/17951	0.00832681	0.0706752
AD	Creatinine	Nitric oxide cgmp mediated signaling	2025-01-15	10/17951	0.00832681	0.0706752
AD	Creatinine	Protein import	2025-01-15	10/17951	0.00832681	0.0706752
AD	Creatinine	Regulation of coa transferase activity	2025-01-15	10/17951	0.00832681	0.0706752
AD	Creatinine	Regulation of natural killer cell mediated immune response to tumor cell	2025-01-15	10/17951	0.00832681	0.0706752
AD	Creatinine	Negative regulation of supramolecular fiber organization	2025-02-15	168/17951	0.00843916	0.0707335
AD	Creatinine	Ampa glutamate receptor clustering	2025-01-15	11/17951	0.00915592	0.0722269
AD	Creatinine	Natural killer cell mediated immune response to tumor cell	2025-01-15	11/17951	0.00915592	0.0722269
AD	Creatinine	Negative regulation of cholesterol metabolic process	2025-01-15	11/17951	0.00915592	0.0722269
AD	Creatinine	Regulation of fear response	2025-01-15	11/17951	0.00915592	0.0722269
AD	Creatinine	Regulation of receptor catabolic process	2025-01-15	11/17951	0.00915592	0.0722269
AD	Creatinine	Midgut development	2025-01-15	12/17951	0.00998439	0.0760772
AD	Creatinine	Regulation of ventricular cardiac muscle cell action potential	2025-01-15	12/17951	0.00998439	0.0760772
AD	Creatinine	Triglyceride rich lipoprotein particle remodeling	2025-01-15	12/17951	0.00998439	0.0760772
AD	Creatinine	Positive regulation of multicellular organismal process	2025-05-15	1701/17951	0.0101452	0.076434
AD	Creatinine	Regulation of proteasomal protein catabolic process	2025-02-15	191/17951	0.0107958	0.076958
AD	Creatinine	High density lipoprotein particle assembly	2025-01-15	13/17951	0.0108122	0.076958
AD	Creatinine	Negative regulation of amyloid fibril formation	2025-01-15	13/17951	0.0108122	0.076958
AD	Creatinine	Positive regulation of astrocyte differentiation	2025-01-15	13/17951	0.0108122	0.076958
AD	Creatinine	Regulation of dendritic spine maintenance	2025-01-15	13/17951	0.0108122	0.076958
AD	Creatinine	Actin polymerization or depolymerization	2025-02-15	196/17951	0.0113426	0.076958
AD	Creatinine	Negative regulation of hydrolase activity	2025-02-15	197/17951	0.0114534	0.076958
AD	Creatinine	Adhesion of symbiont to host	2025-01-15	14/17951	0.0116394	0.076958
AD	Creatinine	Germinal center formation	2025-01-15	14/17951	0.0116394	0.076958
AD	Creatinine	Negative regulation of long term synaptic potentiation	2025-01-15	14/17951	0.0116394	0.076958
AD	Creatinine	Phospholipid efflux	2025-01-15	14/17951	0.0116394	0.076958
AD	Creatinine	Response to uv c	2025-01-15	14/17951	0.0116394	0.076958
AD	Creatinine	Cell activation	2025-04-15	1126/17951	0.0120349	0.076958
AD	Creatinine	Lipoprotein catabolic process	2025-01-15	15/17951	0.0124659	0.076958
AD	Creatinine	Positive regulation of cholesterol metabolic process	2025-01-15	15/17951	0.0124659	0.076958
AD	Creatinine	Positive regulation of response to tumor cell	2025-01-15	15/17951	0.0124659	0.076958
AD	Creatinine	Regulation of phospholipid transport	2025-01-15	15/17951	0.0124659	0.076958
AD	Creatinine	Response to vitamin a	2025-01-15	15/17951	0.0124659	0.076958
AD	Creatinine	Endothelial cell proliferation	2025-02-15	208/17951	0.0127042	0.076958
AD	Creatinine	Organelle localization	2025-03-15	605/17951	0.012806	0.076958
AD	Creatinine	Locomotory exploration behavior	2025-01-15	16/17951	0.0132918	0.076958
AD	Creatinine	Low density lipoprotein particle remodeling	2025-01-15	16/17951	0.0132918	0.076958
AD	Creatinine	Methionine metabolic process	2025-01-15	16/17951	0.0132918	0.076958
AD	Creatinine	Positive regulation of membrane protein ectodomain proteolysis	2025-01-15	16/17951	0.0132918	0.076958
AD	Creatinine	Terpenoid biosynthetic process	2025-01-15	16/17951	0.0132918	0.076958
AD	Creatinine	Lymphocyte activation involved in immune response	2025-02-15	218/17951	0.0138913	0.076958
AD	Creatinine	Cdc42 protein signal transduction	2025-01-15	17/17951	0.014117	0.076958
AD	Creatinine	Fatty acid homeostasis	2025-01-15	17/17951	0.014117	0.076958
AD	Creatinine	High density lipoprotein particle remodeling	2025-01-15	17/17951	0.014117	0.076958
AD	Creatinine	Negative regulation of triglyceride metabolic process	2025-01-15	17/17951	0.014117	0.076958
AD	Creatinine	Neurotransmitter gated ion channel clustering	2025-01-15	17/17951	0.014117	0.076958
AD	Creatinine	Positive regulation of vascular permeability	2025-01-15	17/17951	0.014117	0.076958
AD	Creatinine	Regulation of amyloid fibril formation	2025-01-15	17/17951	0.014117	0.076958
AD	Creatinine	Regulation of dna strand elongation	2025-01-15	17/17951	0.014117	0.076958
AD	Creatinine	Regulation of cell activation	2025-03-15	638/17951	0.0147739	0.0770673
AD	Creatinine	Cellular response to stress	2025-05-15	1867/17951	0.0148996	0.0770673
AD	Creatinine	High density lipoprotein particle clearance	2025-01-15	18/17951	0.0149416	0.0770673
AD	Creatinine	Negative regulation of platelet activation	2025-01-15	18/17951	0.0149416	0.0770673
AD	Creatinine	Retinal metabolic process	2025-01-15	18/17951	0.0149416	0.0770673
AD	Creatinine	T helper 2 cell differentiation	2025-01-15	18/17951	0.0149416	0.0770673
AD	Creatinine	Ureter development	2025-01-15	18/17951	0.0149416	0.0770673
AD	Creatinine	Regulation of binding	2025-02-15	229/17951	0.015251	0.0771622
AD	Creatinine	Regulation of proteolysis involved in protein catabolic process	2025-02-15	229/17951	0.015251	0.0771622
AD	Creatinine	Negative regulation of alcohol biosynthetic process	2025-01-15	19/17951	0.0157656	0.0771622
AD	Creatinine	Positive regulation of t cell receptor signaling pathway	2025-01-15	19/17951	0.0157656	0.0771622
AD	Creatinine	Regulation of amyloid beta clearance	2025-01-15	19/17951	0.0157656	0.0771622
AD	Creatinine	Regulation of mast cell activation	2025-01-15	19/17951	0.0157656	0.0771622
AD	Creatinine	Regulation of telomere maintenance in response to dna damage	2025-01-15	19/17951	0.0157656	0.0771622
AD	Creatinine	Hemostasis	2025-02-15	235/17951	0.0160162	0.0775244
AD	Creatinine	Defense response	2025-05-15	1902/17951	0.0160708	0.0775244
AD	Creatinine	Negative regulation of bone mineralization	2025-01-15	20/17951	0.0165889	0.0783329
AD	Creatinine	Negative regulation of endoplasmic reticulum stress induced intrinsic apoptotic signaling pathway	2025-01-15	20/17951	0.0165889	0.0783329
AD	Creatinine	Reverse cholesterol transport	2025-01-15	20/17951	0.0165889	0.0783329
AD	Creatinine	Phagocytosis	2025-02-15	241/17951	0.0167978	0.0787648
AD	Creatinine	Calcium ion transmembrane transport via high voltage gated calcium channel	2025-01-15	21/17951	0.0174115	0.0796489
AD	Creatinine	Neutrophil activation involved in immune response	2025-01-15	21/17951	0.0174115	0.0796489
AD	Creatinine	Positive regulation by host of viral process	2025-01-15	21/17951	0.0174115	0.0796489
AD	Creatinine	Myeloid leukocyte activation	2025-02-15	246/17951	0.0174615	0.0796489
AD	Creatinine	Defense response to other organism	2025-04-15	1268/17951	0.0180266	0.0809674
AD	Creatinine	Dendritic spine maintenance	2025-01-15	22/17951	0.0182336	0.0809674
AD	Creatinine	Negative regulation of receptor signaling pathway via jak stat	2025-01-15	22/17951	0.0182336	0.0809674
AD	Creatinine	Pinocytosis	2025-01-15	22/17951	0.0182336	0.0809674
AD	Creatinine	Apoptotic process	2025-05-15	1972/17951	0.0186018	0.082059
AD	Creatinine	Negative regulation of muscle contraction	2025-01-15	23/17951	0.0190549	0.0835087
AD	Creatinine	Negative regulation of chondrocyte differentiation	2025-01-15	24/17951	0.0198757	0.0851353
AD	Creatinine	Negative regulation of t cell apoptotic process	2025-01-15	24/17951	0.0198757	0.0851353
AD	Creatinine	Nitric oxide mediated signal transduction	2025-01-15	24/17951	0.0198757	0.0851353
AD	Creatinine	Receptor mediated endocytosis	2025-02-15	265/17951	0.0200847	0.0851353
AD	Creatinine	Immune effector process	2025-03-15	718/17951	0.0202351	0.0851353
AD	Creatinine	Endoplasmic reticulum calcium ion homeostasis	2025-01-15	25/17951	0.0206958	0.0851353
AD	Creatinine	Fc epsilon receptor signaling pathway	2025-01-15	25/17951	0.0206958	0.0851353
AD	Creatinine	Negative regulation of blood circulation	2025-01-15	25/17951	0.0206958	0.0851353
AD	Creatinine	Regulation of response to tumor cell	2025-01-15	25/17951	0.0206958	0.0851353
AD	Creatinine	Steroid catabolic process	2025-01-15	25/17951	0.0206958	0.0851353
AD	Creatinine	Anatomical structure maturation	2025-02-15	273/17951	0.0212363	0.0862999
AD	Creatinine	Regulation of actin filament organization	2025-02-15	273/17951	0.0212363	0.0862999
AD	Creatinine	Regulation of cholesterol biosynthetic process	2025-01-15	26/17951	0.0215152	0.0869068
AD	Creatinine	Cellular response to gamma radiation	2025-01-15	27/17951	0.022334	0.0870672
AD	Creatinine	Positive regulation of cholesterol efflux	2025-01-15	27/17951	0.022334	0.0870672
AD	Creatinine	Positive regulation of interleukin 4 production	2025-01-15	27/17951	0.022334	0.0870672
AD	Creatinine	Positive regulation of steroid metabolic process	2025-01-15	27/17951	0.022334	0.0870672
AD	Creatinine	Regulation of membrane protein ectodomain proteolysis	2025-01-15	27/17951	0.022334	0.0870672
AD	Creatinine	Spermatid nucleus differentiation	2025-01-15	27/17951	0.022334	0.0870672
AD	Creatinine	Bone maturation	2025-01-15	28/17951	0.0231522	0.0887975
AD	Creatinine	Receptor catabolic process	2025-01-15	28/17951	0.0231522	0.0887975
AD	Creatinine	Adaptive immune response	2025-03-15	756/17951	0.0231772	0.0887975
AD	Creatinine	Immune response to tumor cell	2025-01-15	29/17951	0.0239697	0.0887975
AD	Creatinine	Isoprenoid biosynthetic process	2025-01-15	29/17951	0.0239697	0.0887975
AD	Creatinine	Negative regulation of biomineral tissue development	2025-01-15	29/17951	0.0239697	0.0887975
AD	Creatinine	Positive regulation of antigen receptor mediated signaling pathway	2025-01-15	29/17951	0.0239697	0.0887975
AD	Creatinine	Positive regulation of natural killer cell mediated cytotoxicity	2025-01-15	29/17951	0.0239697	0.0887975
AD	Creatinine	Regulation of cardiac muscle cell action potential	2025-01-15	29/17951	0.0239697	0.0887975
AD	Creatinine	Acrosome assembly	2025-01-15	30/17951	0.0247866	0.0892681
AD	Creatinine	Negative regulation of potassium ion transmembrane transport	2025-01-15	30/17951	0.0247866	0.0892681
AD	Creatinine	Regulation of peptidase activity	2025-02-15	300/17951	0.0253227	0.0892681
AD	Creatinine	Antigen processing and presentation of exogenous peptide antigen via mhc class ii	2025-01-15	31/17951	0.0256029	0.0892681
AD	Creatinine	Fc receptor mediated stimulatory signaling pathway	2025-01-15	31/17951	0.0256029	0.0892681
AD	Creatinine	Negative regulation of cartilage development	2025-01-15	31/17951	0.0256029	0.0892681
AD	Creatinine	Response to protozoan	2025-01-15	31/17951	0.0256029	0.0892681
AD	Creatinine	Mature b cell differentiation involved in immune response	2025-01-15	32/17951	0.0264185	0.0892681
AD	Creatinine	Regulation of astrocyte differentiation	2025-01-15	32/17951	0.0264185	0.0892681
AD	Creatinine	Regulation of endoplasmic reticulum stress induced intrinsic apoptotic signaling pathway	2025-01-15	32/17951	0.0264185	0.0892681
AD	Creatinine	Retinoic acid receptor signaling pathway	2025-01-15	32/17951	0.0264185	0.0892681
AD	Creatinine	Synaptic transmission cholinergic	2025-01-15	32/17951	0.0264185	0.0892681
AD	Creatinine	Embryonic digestive tract development	2025-01-15	33/17951	0.0272335	0.0892681
AD	Creatinine	Embryonic forelimb morphogenesis	2025-01-15	33/17951	0.0272335	0.0892681
AD	Creatinine	Establishment of mitochondrion localization	2025-01-15	33/17951	0.0272335	0.0892681
AD	Creatinine	Retinoic acid metabolic process	2025-01-15	33/17951	0.0272335	0.0892681
AD	Creatinine	Telomere maintenance in response to dna damage	2025-01-15	33/17951	0.0272335	0.0892681
AD	Creatinine	Cell activation involved in immune response	2025-02-15	312/17951	0.0272352	0.0892681
AD	Creatinine	T cell differentiation	2025-02-15	313/17951	0.0273972	0.0892681
AD	Creatinine	Biological process involved in symbiotic interaction	2025-02-15	314/17951	0.0275596	0.0892681
AD	Creatinine	Membrane organization	2025-03-15	809/17951	0.027659	0.0892681
AD	Creatinine	Organonitrogen compound catabolic process	2025-04-15	1448/17951	0.0280025	0.0892681
AD	Creatinine	Exploration behavior	2025-01-15	34/17951	0.0280479	0.0892681
AD	Creatinine	Negative regulation of receptor signaling pathway via stat	2025-01-15	34/17951	0.0280479	0.0892681
AD	Creatinine	Negative regulation of steroid metabolic process	2025-01-15	34/17951	0.0280479	0.0892681
AD	Creatinine	Proximal distal pattern formation	2025-01-15	34/17951	0.0280479	0.0892681
AD	Creatinine	Sulfur amino acid metabolic process	2025-01-15	34/17951	0.0280479	0.0892681
AD	Creatinine	Intrinsic apoptotic signaling pathway	2025-02-15	319/17951	0.0283775	0.0892681
AD	Creatinine	Viral life cycle	2025-02-15	321/17951	0.0287075	0.0892681
AD	Creatinine	Fc gamma receptor signaling pathway	2025-01-15	35/17951	0.0288616	0.0892681
AD	Creatinine	Interleukin 4 production	2025-01-15	35/17951	0.0288616	0.0892681
AD	Creatinine	Positive regulation of natural killer cell mediated immunity	2025-01-15	35/17951	0.0288616	0.0892681
AD	Creatinine	Regulation of chromatin organization	2025-01-15	35/17951	0.0288616	0.0892681
AD	Creatinine	Virion assembly	2025-01-15	35/17951	0.0288616	0.0892681
AD	Creatinine	Alcohol catabolic process	2025-01-15	36/17951	0.0296747	0.0892681
AD	Creatinine	Cgmp mediated signaling	2025-01-15	36/17951	0.0296747	0.0892681
AD	Creatinine	Negative regulation of interleukin 8 production	2025-01-15	36/17951	0.0296747	0.0892681
AD	Creatinine	Negative regulation of potassium ion transport	2025-01-15	36/17951	0.0296747	0.0892681
AD	Creatinine	Positive regulation of sterol transport	2025-01-15	36/17951	0.0296747	0.0892681
AD	Creatinine	Response to dietary excess	2025-01-15	36/17951	0.0296747	0.0892681
AD	Creatinine	Ventricular cardiac muscle cell action potential	2025-01-15	36/17951	0.0296747	0.0892681
AD	Creatinine	Calcium ion homeostasis	2025-02-15	329/17951	0.030043	0.0892681
AD	Creatinine	Macromolecule catabolic process	2025-04-15	1486/17951	0.03047	0.0892681
AD	Creatinine	Antigen processing and presentation of peptide or polysaccharide antigen via mhc class ii	2025-01-15	37/17951	0.0304871	0.0892681
AD	Creatinine	Dna strand elongation	2025-01-15	37/17951	0.0304871	0.0892681
AD	Creatinine	Embryonic camera type eye development	2025-01-15	37/17951	0.0304871	0.0892681
AD	Creatinine	Negative regulation of lymphocyte apoptotic process	2025-01-15	37/17951	0.0304871	0.0892681
AD	Creatinine	Protein containing complex remodeling	2025-01-15	37/17951	0.0304871	0.0892681
AD	Creatinine	Regulation of multicellular organismal development	2025-04-15	1492/17951	0.0308714	0.0896869
AD	Creatinine	Amyloid beta clearance	2025-01-15	38/17951	0.0312989	0.0896869
AD	Creatinine	Antigen processing and presentation of peptide antigen via mhc class i	2025-01-15	38/17951	0.0312989	0.0896869
AD	Creatinine	Mature b cell differentiation	2025-01-15	38/17951	0.0312989	0.0896869
AD	Creatinine	Spleen development	2025-01-15	38/17951	0.0312989	0.0896869
AD	Creatinine	Defense response to bacterium	2025-02-15	338/17951	0.0315752	0.089711
AD	Creatinine	External encapsulating structure organization	2025-02-15	338/17951	0.0315752	0.089711
AD	Creatinine	Regulation of defense response	2025-03-15	855/17951	0.0319073	0.089711
AD	Creatinine	Developmental maturation	2025-02-15	340/17951	0.0319199	0.089711
AD	Creatinine	Long term memory	2025-01-15	39/17951	0.0321101	0.089711
AD	Creatinine	Negative regulation of proteasomal ubiquitin dependent protein catabolic process	2025-01-15	39/17951	0.0321101	0.089711
AD	Creatinine	Negative regulation of signaling	2025-04-15	1520/17951	0.032788	0.0897323
AD	Creatinine	Negative regulation of ossification	2025-01-15	40/17951	0.0329206	0.0897323
AD	Creatinine	Pigment granule organization	2025-01-15	40/17951	0.0329206	0.0897323
AD	Creatinine	Positive regulation of nitric oxide metabolic process	2025-01-15	40/17951	0.0329206	0.0897323
AD	Creatinine	Regulation of heart rate by cardiac conduction	2025-01-15	40/17951	0.0329206	0.0897323
AD	Creatinine	Regulation of t cell apoptotic process	2025-01-15	40/17951	0.0329206	0.0897323
AD	Creatinine	Cytoskeleton organization	2025-04-15	1525/17951	0.0331377	0.0897668
AD	Creatinine	Antigen processing and presentation of exogenous peptide antigen	2025-01-15	41/17951	0.0337305	0.0897668
AD	Creatinine	Forelimb morphogenesis	2025-01-15	41/17951	0.0337305	0.0897668
AD	Creatinine	Positive regulation of t cell mediated cytotoxicity	2025-01-15	41/17951	0.0337305	0.0897668
AD	Creatinine	Regulation of actin filament based movement	2025-01-15	41/17951	0.0337305	0.0897668
AD	Creatinine	Amyloid fibril formation	2025-01-15	42/17951	0.0345398	0.0897668
AD	Creatinine	Pituitary gland development	2025-01-15	42/17951	0.0345398	0.0897668
AD	Creatinine	Positive regulation of dendritic spine development	2025-01-15	42/17951	0.0345398	0.0897668
AD	Creatinine	Positive regulation of interleukin 10 production	2025-01-15	42/17951	0.0345398	0.0897668
AD	Creatinine	Postsynaptic membrane organization	2025-01-15	42/17951	0.0345398	0.0897668
AD	Creatinine	Regulation of cholesterol metabolic process	2025-01-15	42/17951	0.0345398	0.0897668
AD	Creatinine	Type 2 immune response	2025-01-15	42/17951	0.0345398	0.0897668
AD	Creatinine	Positive regulation of b cell mediated immunity	2025-01-15	43/17951	0.0353484	0.0915137
AD	Creatinine	Vesicle mediated transport	2025-04-15	1561/17951	0.0357233	0.0920011
AD	Creatinine	Regulation of protein catabolic process	2025-02-15	362/17951	0.0358111	0.0920011
AD	Creatinine	Intrinsic apoptotic signaling pathway in response to dna damage by p53 class mediator	2025-01-15	44/17951	0.0361564	0.0921819
AD	Creatinine	Negative regulation of actin filament depolymerization	2025-01-15	44/17951	0.0361564	0.0921819
AD	Creatinine	Immune response regulating cell surface receptor signaling pathway	2025-02-15	368/17951	0.0369035	0.0922248
AD	Creatinine	Acylglycerol homeostasis	2025-01-15	45/17951	0.0369638	0.0922248
AD	Creatinine	Aspartate family amino acid metabolic process	2025-01-15	45/17951	0.0369638	0.0922248
AD	Creatinine	Negative regulation of response to endoplasmic reticulum stress	2025-01-15	45/17951	0.0369638	0.0922248
AD	Creatinine	Response to tumor cell	2025-01-15	45/17951	0.0369638	0.0922248
AD	Creatinine	Dna damage response	2025-03-15	906/17951	0.0370065	0.0922248
AD	Creatinine	Alcohol metabolic process	2025-02-15	372/17951	0.037639	0.0922248
AD	Creatinine	Negative regulation of cellular response to insulin stimulus	2025-01-15	46/17951	0.0377705	0.0922248
AD	Creatinine	Negative regulation of map kinase activity	2025-01-15	46/17951	0.0377705	0.0922248
AD	Creatinine	Positive regulation of glial cell differentiation	2025-01-15	46/17951	0.0377705	0.0922248
AD	Creatinine	Regulation of triglyceride metabolic process	2025-01-15	46/17951	0.0377705	0.0922248
AD	Creatinine	Vesicle organization	2025-02-15	373/17951	0.0378237	0.0922248
AD	Creatinine	Regulation of body fluid levels	2025-02-15	375/17951	0.0381944	0.0927121
AD	Creatinine	Acute phase response	2025-01-15	47/17951	0.0385767	0.0927121
AD	Creatinine	Fat soluble vitamin metabolic process	2025-01-15	47/17951	0.0385767	0.0927121
AD	Creatinine	Regulation of long term synaptic potentiation	2025-01-15	47/17951	0.0385767	0.0927121
AD	Creatinine	T helper 1 type immune response	2025-01-15	48/17951	0.0393821	0.0943099
AD	Creatinine	Regulation of t cell receptor signaling pathway	2025-01-15	49/17951	0.040187	0.0947782
AD	Creatinine	Regulation of vascular permeability	2025-01-15	49/17951	0.040187	0.0947782
AD	Creatinine	Regulation of actin filament based process	2025-02-15	388/17951	0.0406382	0.0947782
AD	Creatinine	Antigen processing and presentation of exogenous antigen	2025-01-15	50/17951	0.0409912	0.0947782
AD	Creatinine	Fear response	2025-01-15	50/17951	0.0409912	0.0947782
AD	Creatinine	Granulocyte activation	2025-01-15	50/17951	0.0409912	0.0947782
AD	Creatinine	Membrane protein ectodomain proteolysis	2025-01-15	50/17951	0.0409912	0.0947782
AD	Creatinine	Modulation by host of viral process	2025-01-15	50/17951	0.0409912	0.0947782
AD	Creatinine	Positive regulation of notch signaling pathway	2025-01-15	50/17951	0.0409912	0.0947782
AD	Creatinine	Vasodilation	2025-01-15	50/17951	0.0409912	0.0947782
AD	Creatinine	Regulation of transport	2025-04-15	1633/17951	0.041253	0.0950558
AD	Creatinine	Positive regulation of protein binding	2025-01-15	51/17951	0.0417948	0.0955282
AD	Creatinine	Regulation of t cell mediated cytotoxicity	2025-01-15	51/17951	0.0417948	0.0955282
AD	Creatinine	Mitochondrion localization	2025-01-15	52/17951	0.0425978	0.0955282
AD	Creatinine	Negative regulation of calcium ion transmembrane transport	2025-01-15	52/17951	0.0425978	0.0955282
AD	Creatinine	Positive regulation of actin filament polymerization	2025-01-15	52/17951	0.0425978	0.0955282
AD	Creatinine	Regulation of chondrocyte differentiation	2025-01-15	52/17951	0.0425978	0.0955282
AD	Creatinine	Response to gamma radiation	2025-01-15	52/17951	0.0425978	0.0955282
AD	Creatinine	Retinol metabolic process	2025-01-15	52/17951	0.0425978	0.0955282
AD	Creatinine	Face development	2025-01-15	53/17951	0.0434001	0.0962288
AD	Creatinine	Negative regulation of coagulation	2025-01-15	53/17951	0.0434001	0.0962288
AD	Creatinine	Response to cytokine	2025-03-15	965/17951	0.0434132	0.0962288
AD	Creatinine	Response to oxidative stress	2025-02-15	404/17951	0.0437271	0.0962288
AD	Creatinine	Negative regulation of ubiquitin dependent protein catabolic process	2025-01-15	54/17951	0.0442018	0.0962288
AD	Creatinine	Regulation of alcohol biosynthetic process	2025-01-15	54/17951	0.0442018	0.0962288
AD	Creatinine	Regulation of cholesterol efflux	2025-01-15	54/17951	0.0442018	0.0962288
AD	Creatinine	Regulation of natural killer cell mediated immunity	2025-01-15	54/17951	0.0442018	0.0962288
AD	Creatinine	Vascular endothelial cell proliferation	2025-01-15	54/17951	0.0442018	0.0962288
AD	Creatinine	Plasma lipoprotein particle clearance	2025-01-15	55/17951	0.0450029	0.0976558
AD	Creatinine	Regulation of immune response	2025-03-15	981/17951	0.0452438	0.0977914
AD	Creatinine	Humoral immune response mediated by circulating immunoglobulin	2025-01-15	56/17951	0.0458034	0.0977914
AD	Creatinine	Modulation by symbiont of entry into host	2025-01-15	56/17951	0.0458034	0.0977914
AD	Creatinine	Negative regulation of leukocyte apoptotic process	2025-01-15	56/17951	0.0458034	0.0977914
AD	Creatinine	Negative regulation of proteasomal protein catabolic process	2025-01-15	56/17951	0.0458034	0.0977914
AD	Creatinine	Innate immune response	2025-03-15	987/17951	0.0459405	0.0977914
AD	Creatinine	Regulation of epithelial cell proliferation	2025-02-15	417/17951	0.046301	0.0982471
AD	Creatinine	Actin filament depolymerization	2025-01-15	58/17951	0.0474024	0.0989298
AD	Creatinine	Fc receptor signaling pathway	2025-01-15	58/17951	0.0474024	0.0989298
AD	Creatinine	Organic hydroxy compound catabolic process	2025-01-15	58/17951	0.0474024	0.0989298
AD	Creatinine	Regulation of neuronal synaptic plasticity	2025-01-15	58/17951	0.0474024	0.0989298
AD	Creatinine	T cell apoptotic process	2025-01-15	58/17951	0.0474024	0.0989298
AD	Creatinine	Regulation of protein containing complex assembly	2025-02-15	423/17951	0.047508	0.0989298
AD	Creatinine	Regulation of lymphocyte apoptotic process	2025-01-15	59/17951	0.048201	0.099998
AD	Creatinine	Viral process	2025-02-15	427/17951	0.0483193	0.099998
AD	Creatinine	Regulation of dendritic spine development	2025-01-15	60/17951	0.0489989	0.10051
AD	Creatinine	Regulation of inflammatory response	2025-02-15	431/17951	0.0491357	0.10051
AD	Creatinine	Response to radiation	2025-02-15	433/17951	0.0495459	0.10051
AD	Creatinine	Lymphocyte differentiation	2025-02-15	434/17951	0.0497515	0.10051
AD	Creatinine	Wound healing	2025-02-15	434/17951	0.0497515	0.10051
AD	Creatinine	Receptor clustering	2025-01-15	61/17951	0.0497963	0.10051
AD	Creatinine	Regulation of action potential	2025-01-15	61/17951	0.0497963	0.10051
AD	Creatinine	T cell mediated cytotoxicity	2025-01-15	61/17951	0.0497963	0.10051
AD	Creatinine	Response to endogenous stimulus	2025-04-15	1735/17951	0.0499158	0.10051
AD	Creatinine	Cardiac muscle cell action potential involved in contraction	2025-01-15	62/17951	0.050593	0.101265
AD	Creatinine	Membrane protein proteolysis	2025-01-15	62/17951	0.050593	0.101265
AD	Creatinine	Cellular pigmentation	2025-01-15	63/17951	0.051389	0.101946
AD	Creatinine	Protein homotetramerization	2025-01-15	63/17951	0.051389	0.101946
AD	Creatinine	Regulation of b cell mediated immunity	2025-01-15	63/17951	0.051389	0.101946
AD	Creatinine	Interleukin 10 production	2025-01-15	65/17951	0.0529793	0.103569
AD	Creatinine	Intrinsic apoptotic signaling pathway in response to endoplasmic reticulum stress	2025-01-15	65/17951	0.0529793	0.103569
AD	Creatinine	Regulation of biological process involved in symbiotic interaction	2025-01-15	65/17951	0.0529793	0.103569
AD	Creatinine	Regulation of nitric oxide metabolic process	2025-01-15	65/17951	0.0529793	0.103569
AD	Creatinine	Somitogenesis	2025-01-15	65/17951	0.0529793	0.103569
AD	Creatinine	Ossification	2025-02-15	452/17951	0.0535062	0.104295
AD	Creatinine	Biological process involved in interspecies interaction between organisms	2025-04-15	1780/17951	0.0540493	0.104681
AD	Creatinine	Cellular response to retinoic acid	2025-01-15	67/17951	0.0545671	0.104681
AD	Creatinine	Collagen fibril organization	2025-01-15	67/17951	0.0545671	0.104681
AD	Creatinine	Long chain fatty acid transport	2025-01-15	67/17951	0.0545671	0.104681
AD	Creatinine	Secretory granule organization	2025-01-15	67/17951	0.0545671	0.104681
AD	Creatinine	Regulation of innate immune response	2025-02-15	458/17951	0.0547804	0.104681
AD	Creatinine	Negative regulation of response to stimulus	2025-04-15	1789/17951	0.054899	0.104681
AD	Creatinine	Negative regulation of transport	2025-02-15	460/17951	0.0552075	0.104681
AD	Creatinine	Negative regulation of lipid biosynthetic process	2025-01-15	68/17951	0.0553601	0.104681
AD	Creatinine	Sterol biosynthetic process	2025-01-15	68/17951	0.0553601	0.104681
AD	Creatinine	Amide metabolic process	2025-02-15	461/17951	0.0554216	0.104681
AD	Creatinine	Regulation of cellular catabolic process	2025-02-15	462/17951	0.0556359	0.10479
AD	Creatinine	Actin filament organization	2025-02-15	466/17951	0.0564964	0.105769
AD	Creatinine	Negative regulation of calcium ion transport	2025-01-15	70/17951	0.0569442	0.105769
AD	Creatinine	Negative regulation of smooth muscle cell proliferation	2025-01-15	70/17951	0.0569442	0.105769
AD	Creatinine	Positive regulation of t cell mediated immunity	2025-01-15	70/17951	0.0569442	0.105769
AD	Creatinine	Regulation of antigen receptor mediated signaling pathway	2025-01-15	70/17951	0.0569442	0.105769
AD	Creatinine	Negative regulation of proteolysis involved in protein catabolic process	2025-01-15	71/17951	0.0577353	0.106639
AD	Creatinine	Positive regulation of telomere maintenance	2025-01-15	71/17951	0.0577353	0.106639
AD	Creatinine	Cellular component maintenance	2025-01-15	72/17951	0.0585258	0.106639
AD	Creatinine	Cellular response to ionizing radiation	2025-01-15	72/17951	0.0585258	0.106639
AD	Creatinine	Mast cell activation	2025-01-15	72/17951	0.0585258	0.106639
AD	Creatinine	Receptor metabolic process	2025-01-15	72/17951	0.0585258	0.106639
AD	Creatinine	Regulation of cartilage development	2025-01-15	72/17951	0.0585258	0.106639
AD	Creatinine	Antigen processing and presentation of peptide antigen	2025-01-15	73/17951	0.0593157	0.107186
AD	Creatinine	Dna damage response signal transduction by p53 class mediator	2025-01-15	73/17951	0.0593157	0.107186
AD	Creatinine	Regulation of insulin receptor signaling pathway	2025-01-15	73/17951	0.0593157	0.107186
AD	Creatinine	Cholesterol efflux	2025-01-15	74/17951	0.0601049	0.107186
AD	Creatinine	Endosome to lysosome transport	2025-01-15	74/17951	0.0601049	0.107186
AD	Creatinine	Positive regulation of gliogenesis	2025-01-15	74/17951	0.0601049	0.107186
AD	Creatinine	Regulation of coagulation	2025-01-15	74/17951	0.0601049	0.107186
AD	Creatinine	Regulation of dna binding	2025-01-15	74/17951	0.0601049	0.107186
AD	Creatinine	Response to nitrogen compound	2025-03-15	1106/17951	0.0608893	0.107733
AD	Creatinine	Negative regulation of protein secretion	2025-01-15	75/17951	0.0608936	0.107733
AD	Creatinine	Regulation of behavior	2025-01-15	75/17951	0.0608936	0.107733
AD	Creatinine	Cellular aldehyde metabolic process	2025-01-15	76/17951	0.0616816	0.108756
AD	Creatinine	Negative regulation of wound healing	2025-01-15	77/17951	0.062469	0.108756
AD	Creatinine	Positive regulation of cell killing	2025-01-15	77/17951	0.062469	0.108756
AD	Creatinine	Positive regulation of type ii interferon production	2025-01-15	77/17951	0.062469	0.108756
AD	Creatinine	Regulation of sterol transport	2025-01-15	77/17951	0.062469	0.108756
AD	Creatinine	Epithelial cell proliferation	2025-02-15	494/17951	0.0626534	0.108756
AD	Creatinine	Negative regulation of endothelial cell proliferation	2025-01-15	78/17951	0.0632558	0.108756
AD	Creatinine	Pancreas development	2025-01-15	78/17951	0.0632558	0.108756
AD	Creatinine	Regulation of axon extension	2025-01-15	78/17951	0.0632558	0.108756
AD	Creatinine	Regulation of cardiac muscle contraction	2025-01-15	78/17951	0.0632558	0.108756
AD	Creatinine	Regulation of cellular response to insulin stimulus	2025-01-15	78/17951	0.0632558	0.108756
AD	Creatinine	Response to nutrient levels	2025-02-15	500/17951	0.0640025	0.109469
AD	Creatinine	Regulation of glial cell differentiation	2025-01-15	79/17951	0.0640419	0.109469
AD	Creatinine	Regulation of response to external stimulus	2025-03-15	1130/17951	0.0641608	0.109469
AD	Creatinine	Negative regulation of nf kappab transcription factor activity	2025-01-15	80/17951	0.0648275	0.109905
AD	Creatinine	Negative regulation of tumor necrosis factor superfamily cytokine production	2025-01-15	80/17951	0.0648275	0.109905
AD	Creatinine	Positive regulation of cytokine production	2025-02-15	504/17951	0.0649076	0.109905
AD	Creatinine	Diencephalon development	2025-01-15	81/17951	0.0656124	0.109987
AD	Creatinine	Lymphocyte apoptotic process	2025-01-15	81/17951	0.0656124	0.109987
AD	Creatinine	Negative regulation of protein containing complex disassembly	2025-01-15	81/17951	0.0656124	0.109987
AD	Creatinine	Regulation of bone mineralization	2025-01-15	81/17951	0.0656124	0.109987
AD	Creatinine	Artery morphogenesis	2025-01-15	82/17951	0.0663967	0.110473
AD	Creatinine	Negative regulation of blood vessel endothelial cell migration	2025-01-15	82/17951	0.0663967	0.110473
AD	Creatinine	Regulation of steroid biosynthetic process	2025-01-15	82/17951	0.0663967	0.110473
AD	Creatinine	Energy homeostasis	2025-01-15	83/17951	0.0671804	0.110694
AD	Creatinine	Intrinsic apoptotic signaling pathway by p53 class mediator	2025-01-15	83/17951	0.0671804	0.110694
AD	Creatinine	Synaptic vesicle recycling	2025-01-15	83/17951	0.0671804	0.110694
AD	Creatinine	Positive regulation of organelle organization	2025-02-15	514/17951	0.0671898	0.110694
AD	Creatinine	Natural killer cell mediated immunity	2025-01-15	84/17951	0.0679635	0.11115
AD	Creatinine	Regulation of response to endoplasmic reticulum stress	2025-01-15	84/17951	0.0679635	0.11115
AD	Creatinine	Somite development	2025-01-15	84/17951	0.0679635	0.11115
AD	Creatinine	Cardiac muscle cell action potential	2025-01-15	85/17951	0.068746	0.111613
AD	Creatinine	Cardiac muscle cell contraction	2025-01-15	85/17951	0.068746	0.111613
AD	Creatinine	Neutrophil chemotaxis	2025-01-15	85/17951	0.068746	0.111613
AD	Creatinine	Positive regulation of lipid transport	2025-01-15	86/17951	0.0695279	0.111645
AD	Creatinine	Reactive nitrogen species metabolic process	2025-01-15	86/17951	0.0695279	0.111645
AD	Creatinine	Regulation of cellular response to stress	2025-02-15	526/17951	0.0699649	0.111645
AD	Creatinine	Regulation of cytoskeleton organization	2025-02-15	526/17951	0.0699649	0.111645
AD	Creatinine	Cellular response to interleukin 1	2025-01-15	87/17951	0.0703091	0.111645
AD	Creatinine	Modulation by host of symbiont process	2025-01-15	87/17951	0.0703091	0.111645
AD	Creatinine	Regulation of protein depolymerization	2025-01-15	87/17951	0.0703091	0.111645
AD	Creatinine	Stem cell development	2025-01-15	87/17951	0.0703091	0.111645
AD	Creatinine	Vascular transport	2025-01-15	87/17951	0.0703091	0.111645
AD	Creatinine	Mononuclear cell differentiation	2025-02-15	528/17951	0.0704312	0.111645
AD	Creatinine	Proteasomal protein catabolic process	2025-02-15	529/17951	0.0706648	0.111751
AD	Creatinine	Astrocyte differentiation	2025-01-15	88/17951	0.0710898	0.111963
AD	Creatinine	Skeletal system development	2025-02-15	531/17951	0.0711327	0.111963
AD	Creatinine	B cell activation involved in immune response	2025-01-15	89/17951	0.0718698	0.112071
AD	Creatinine	Diterpenoid metabolic process	2025-01-15	89/17951	0.0718698	0.112071
AD	Creatinine	Positive regulation of lipid biosynthetic process	2025-01-15	89/17951	0.0718698	0.112071
AD	Creatinine	Proteoglycan metabolic process	2025-01-15	89/17951	0.0718698	0.112071
AD	Creatinine	Inorganic ion homeostasis	2025-02-15	537/17951	0.0725428	0.112502
AD	Creatinine	Regulation of leukocyte apoptotic process	2025-01-15	90/17951	0.0726492	0.112502
AD	Creatinine	Regulation of rho protein signal transduction	2025-01-15	90/17951	0.0726492	0.112502
AD	Creatinine	Establishment of localization in cell	2025-04-15	1966/17951	0.0731641	0.113038
AD	Creatinine	Positive regulation of protein polymerization	2025-01-15	91/17951	0.073428	0.113185
AD	Creatinine	Regulation of embryonic development	2025-01-15	92/17951	0.0742062	0.113601
AD	Creatinine	Regulation of plasma lipoprotein particle levels	2025-01-15	92/17951	0.0742062	0.113601
AD	Creatinine	Response to vitamin	2025-01-15	92/17951	0.0742062	0.113601
AD	Creatinine	Regulation of response to biotic stimulus	2025-02-15	545/17951	0.0744377	0.113696
AD	Creatinine	Negative regulation of protein serine threonine kinase activity	2025-01-15	93/17951	0.0749838	0.11427
AD	Creatinine	Regulation of molecular function	2025-04-15	1984/17951	0.0751866	0.114319
AD	Creatinine	Lipid storage	2025-01-15	94/17951	0.0757608	0.114344
AD	Creatinine	Negative regulation of autophagy	2025-01-15	94/17951	0.0757608	0.114344
AD	Creatinine	Neural crest cell differentiation	2025-01-15	94/17951	0.0757608	0.114344
AD	Creatinine	Cellular response to organic substance	2025-04-15	1992/17951	0.0760952	0.114344
AD	Creatinine	Neuron projection organization	2025-01-15	95/17951	0.0765371	0.114344
AD	Creatinine	Protein tetramerization	2025-01-15	95/17951	0.0765371	0.114344
AD	Creatinine	Regulation of extent of cell growth	2025-01-15	95/17951	0.0765371	0.114344
AD	Creatinine	Regulation of organelle organization	2025-03-15	1216/17951	0.0765672	0.114344
AD	Creatinine	Positive regulation of gene expression	2025-03-15	1218/17951	0.0768682	0.114538
AD	Creatinine	Cd4 positive alpha beta t cell differentiation	2025-01-15	96/17951	0.0773129	0.114945
AD	Creatinine	Multicellular organismal response to stress	2025-01-15	97/17951	0.0780881	0.115841
AD	Creatinine	Cellular oxidant detoxification	2025-01-15	98/17951	0.0788626	0.116046
AD	Creatinine	Organic hydroxy compound metabolic process	2025-02-15	566/17951	0.0794901	0.116046
AD	Creatinine	Cardiac conduction	2025-01-15	99/17951	0.0796365	0.116046
AD	Creatinine	Dendritic spine development	2025-01-15	99/17951	0.0796365	0.116046
AD	Creatinine	Hematopoietic or lymphoid organ development	2025-01-15	99/17951	0.0796365	0.116046
AD	Creatinine	Myeloid cell activation involved in immune response	2025-01-15	99/17951	0.0796365	0.116046
AD	Creatinine	Negative regulation of response to wounding	2025-01-15	100/17951	0.0804099	0.116046
AD	Creatinine	Regulation of notch signaling pathway	2025-01-15	100/17951	0.0804099	0.116046
AD	Creatinine	Regulation of potassium ion transport	2025-01-15	100/17951	0.0804099	0.116046
AD	Creatinine	Regulation of striated muscle contraction	2025-01-15	100/17951	0.0804099	0.116046
AD	Creatinine	Terpenoid metabolic process	2025-01-15	100/17951	0.0804099	0.116046
AD	Creatinine	Primary alcohol metabolic process	2025-01-15	101/17951	0.0811826	0.116046
AD	Creatinine	Response to wounding	2025-02-15	574/17951	0.0814439	0.116046
AD	Creatinine	Positive regulation of programmed cell death	2025-02-15	575/17951	0.0816892	0.116046
AD	Creatinine	Regulation of system process	2025-02-15	576/17951	0.0819347	0.116046
AD	Creatinine	Intrinsic apoptotic signaling pathway in response to dna damage	2025-01-15	102/17951	0.0819547	0.116046
AD	Creatinine	Lipoprotein biosynthetic process	2025-01-15	102/17951	0.0819547	0.116046
AD	Creatinine	Negative regulation of monoatomic ion transmembrane transport	2025-01-15	102/17951	0.0819547	0.116046
AD	Creatinine	Regulation of biomineral tissue development	2025-01-15	102/17951	0.0819547	0.116046
AD	Creatinine	Segmentation	2025-01-15	102/17951	0.0819547	0.116046
AD	Creatinine	Immune response regulating signaling pathway	2025-02-15	577/17951	0.0821806	0.116046
AD	Creatinine	T cell activation	2025-02-15	579/17951	0.0826729	0.116046
AD	Creatinine	Interleukin 8 production	2025-01-15	103/17951	0.0827262	0.116046
AD	Creatinine	Phospholipid transport	2025-01-15	103/17951	0.0827262	0.116046
AD	Creatinine	Regulation of t cell mediated immunity	2025-01-15	103/17951	0.0827262	0.116046
AD	Creatinine	Sterol homeostasis	2025-01-15	103/17951	0.0827262	0.116046
AD	Creatinine	Regulation of heart rate	2025-01-15	104/17951	0.0834971	0.116625
AD	Creatinine	Regulation of steroid metabolic process	2025-01-15	104/17951	0.0834971	0.116625
AD	Creatinine	Activation of immune response	2025-02-15	583/17951	0.0836605	0.116625
AD	Creatinine	Axon extension	2025-01-15	106/17951	0.0850371	0.117809
AD	Creatinine	Regulation of telomere maintenance	2025-01-15	106/17951	0.0850371	0.117809
AD	Creatinine	Response to retinoic acid	2025-01-15	106/17951	0.0850371	0.117809
AD	Creatinine	Neutrophil migration	2025-01-15	107/17951	0.0858062	0.118385
AD	Creatinine	Regulation of postsynapse organization	2025-01-15	107/17951	0.0858062	0.118385
AD	Creatinine	Acute inflammatory response	2025-01-15	108/17951	0.0865747	0.118791
AD	Creatinine	Positive regulation of binding	2025-01-15	108/17951	0.0865747	0.118791
AD	Creatinine	Anatomical structure formation involved in morphogenesis	2025-03-15	1281/17951	0.0866319	0.118791
AD	Creatinine	Positive regulation of chromosome organization	2025-01-15	109/17951	0.0873426	0.119036
AD	Creatinine	Regulation of non canonical nf kappab signal transduction	2025-01-15	109/17951	0.0873426	0.119036
AD	Creatinine	Triglyceride metabolic process	2025-01-15	109/17951	0.0873426	0.119036
AD	Creatinine	Long term synaptic potentiation	2025-01-15	110/17951	0.0881099	0.119838
AD	Creatinine	Positive regulation of lipid localization	2025-01-15	111/17951	0.0888765	0.120636
AD	Creatinine	Small molecule biosynthetic process	2025-02-15	605/17951	0.0891599	0.120776
AD	Creatinine	Negative regulation of lipid metabolic process	2025-01-15	112/17951	0.0896426	0.120941
AD	Creatinine	Regulation of gliogenesis	2025-01-15	112/17951	0.0896426	0.120941
AD	Creatinine	Artery development	2025-01-15	113/17951	0.0904081	0.121485
AD	Creatinine	Negative regulation of intrinsic apoptotic signaling pathway	2025-01-15	113/17951	0.0904081	0.121485
AD	Creatinine	Endomembrane system organization	2025-02-15	611/17951	0.0906791	0.121539
AD	Creatinine	Negative regulation of small molecule metabolic process	2025-01-15	114/17951	0.091173	0.121539
AD	Creatinine	Pigmentation	2025-01-15	114/17951	0.091173	0.121539
AD	Creatinine	Regulation of cell killing	2025-01-15	114/17951	0.091173	0.121539
AD	Creatinine	Circulatory system process	2025-02-15	615/17951	0.0916964	0.12159
AD	Creatinine	Actin mediated cell contraction	2025-01-15	115/17951	0.0919372	0.12159
AD	Creatinine	Response to interleukin 1	2025-01-15	115/17951	0.0919372	0.12159
AD	Creatinine	Vitamin metabolic process	2025-01-15	115/17951	0.0919372	0.12159
AD	Creatinine	Negative regulation of intracellular signal transduction	2025-02-15	617/17951	0.0922064	0.121706
AD	Creatinine	Monoatomic ion homeostasis	2025-02-15	618/17951	0.0924618	0.121804
AD	Creatinine	Chondrocyte differentiation	2025-01-15	116/17951	0.0927009	0.121879
AD	Creatinine	Apoptotic signaling pathway	2025-02-15	620/17951	0.0929731	0.121972
AD	Creatinine	Negative regulation of protein catabolic process	2025-01-15	117/17951	0.093464	0.121972
AD	Creatinine	Modification dependent macromolecule catabolic process	2025-02-15	624/17951	0.0939985	0.121972
AD	Creatinine	Antigen processing and presentation	2025-01-15	118/17951	0.0942265	0.121972
AD	Creatinine	Leukocyte apoptotic process	2025-01-15	118/17951	0.0942265	0.121972
AD	Creatinine	Negative regulation of epithelial cell migration	2025-01-15	118/17951	0.0942265	0.121972
AD	Creatinine	Protein depolymerization	2025-01-15	118/17951	0.0942265	0.121972
AD	Creatinine	Response to estradiol	2025-01-15	118/17951	0.0942265	0.121972
AD	Creatinine	Negative regulation of cellular catabolic process	2025-01-15	119/17951	0.0949884	0.122721
AD	Creatinine	Leukocyte differentiation	2025-02-15	629/17951	0.0952851	0.122868
AD	Creatinine	Fatty acid transport	2025-01-15	120/17951	0.0957496	0.122994
AD	Creatinine	Type ii interferon production	2025-01-15	120/17951	0.0957496	0.122994
AD	Creatinine	Biological process involved in interaction with symbiont	2025-01-15	121/17951	0.0965103	0.123498
AD	Creatinine	Regulation of receptor signaling pathway via stat	2025-01-15	121/17951	0.0965103	0.123498
AD	Creatinine	Cd4 positive alpha beta t cell activation	2025-01-15	122/17951	0.0972704	0.123997
AD	Creatinine	Embryonic appendage morphogenesis	2025-01-15	122/17951	0.0972704	0.123997
AD	Creatinine	Regulation of ossification	2025-01-15	123/17951	0.0980299	0.124728
AD	Creatinine	Positive regulation of lipid metabolic process	2025-01-15	124/17951	0.0987888	0.124982
AD	Creatinine	Regulation of protein binding	2025-01-15	124/17951	0.0987888	0.124982
AD	Creatinine	Regulation of protein containing complex disassembly	2025-01-15	124/17951	0.0987888	0.124982
AD	Creatinine	Memory	2025-01-15	125/17951	0.0995471	0.125704
AD	Creatinine	Bone mineralization	2025-01-15	126/17951	0.100305	0.126423
AD	Creatinine	Intracellular transport	2025-03-15	1368/17951	0.100986	0.126427
AD	Creatinine	Alpha beta t cell differentiation	2025-01-15	127/17951	0.101062	0.126427
AD	Creatinine	Granulocyte chemotaxis	2025-01-15	127/17951	0.101062	0.126427
AD	Creatinine	Regulation of dna replication	2025-01-15	127/17951	0.101062	0.126427
AD	Creatinine	Regulation of proteasomal ubiquitin dependent protein catabolic process	2025-01-15	128/17951	0.101818	0.126691
AD	Creatinine	Sterol transport	2025-01-15	128/17951	0.101818	0.126691
AD	Creatinine	Regulation of catalytic activity	2025-03-15	1373/17951	0.10184	0.126691
AD	Creatinine	Negative regulation of neuron projection development	2025-01-15	129/17951	0.102574	0.127368
AD	Creatinine	Male gamete generation	2025-02-15	658/17951	0.102852	0.127477
AD	Creatinine	Insulin receptor signaling pathway	2025-01-15	131/17951	0.104084	0.128529
AD	Creatinine	Receptor internalization	2025-01-15	131/17951	0.104084	0.128529
AD	Creatinine	Negative regulation of monoatomic ion transport	2025-01-15	132/17951	0.104839	0.129222
AD	Creatinine	Positive regulation of translation	2025-01-15	133/17951	0.105592	0.129437
AD	Creatinine	Regulation of map kinase activity	2025-01-15	133/17951	0.105592	0.129437
AD	Creatinine	T cell mediated immunity	2025-01-15	133/17951	0.105592	0.129437
AD	Creatinine	Cellular response to toxic substance	2025-01-15	134/17951	0.106345	0.129649
AD	Creatinine	Negative regulation of establishment of protein localization	2025-01-15	134/17951	0.106345	0.129649
AD	Creatinine	Positive regulation of adaptive immune response	2025-01-15	134/17951	0.106345	0.129649
AD	Creatinine	Positive regulation of dna repair	2025-01-15	135/17951	0.107097	0.13033
AD	Creatinine	Endocrine system development	2025-01-15	136/17951	0.107849	0.131007
AD	Creatinine	Cellular component assembly involved in morphogenesis	2025-01-15	137/17951	0.1086	0.131206
AD	Creatinine	Isoprenoid metabolic process	2025-01-15	137/17951	0.1086	0.131206
AD	Creatinine	Non canonical nf kappab signal transduction	2025-01-15	137/17951	0.1086	0.131206
AD	Creatinine	Lysosomal transport	2025-01-15	138/17951	0.109351	0.131403
AD	Creatinine	Neutral lipid metabolic process	2025-01-15	138/17951	0.109351	0.131403
AD	Creatinine	Regulation of wound healing	2025-01-15	138/17951	0.109351	0.131403
AD	Creatinine	Actin filament based movement	2025-01-15	140/17951	0.11085	0.132729
AD	Creatinine	Lipoprotein metabolic process	2025-01-15	140/17951	0.11085	0.132729
AD	Creatinine	Response to ionizing radiation	2025-01-15	141/17951	0.111599	0.133387
AD	Creatinine	Alcohol biosynthetic process	2025-01-15	142/17951	0.112347	0.134042
AD	Creatinine	Localization within membrane	2025-02-15	698/17951	0.113568	0.135258
AD	Creatinine	Positive regulation of small molecule metabolic process	2025-01-15	144/17951	0.113842	0.135344
AD	Creatinine	Digestive system development	2025-01-15	145/17951	0.114589	0.13575
AD	Creatinine	Negative regulation of canonical wnt signaling pathway	2025-01-15	145/17951	0.114589	0.13575
AD	Creatinine	Cardiac muscle contraction	2025-01-15	146/17951	0.115334	0.136153
AD	Creatinine	Negative regulation of transmembrane transport	2025-01-15	146/17951	0.115334	0.136153
AD	Creatinine	Hepaticobiliary system development	2025-01-15	147/17951	0.11608	0.136313
AD	Creatinine	Rho protein signal transduction	2025-01-15	147/17951	0.11608	0.136313
AD	Creatinine	Specification of symmetry	2025-01-15	147/17951	0.11608	0.136313
AD	Creatinine	Leukocyte mediated cytotoxicity	2025-01-15	148/17951	0.116824	0.136708
AD	Creatinine	T cell receptor signaling pathway	2025-01-15	148/17951	0.116824	0.136708
AD	Creatinine	Appendage morphogenesis	2025-01-15	150/17951	0.118312	0.137933
AD	Creatinine	Morphogenesis of embryonic epithelium	2025-01-15	150/17951	0.118312	0.137933
AD	Creatinine	Regulation of hydrolase activity	2025-02-15	716/17951	0.118488	0.137933
AD	Creatinine	Granulocyte migration	2025-01-15	153/17951	0.120539	0.139353
AD	Creatinine	Negative regulation of dna binding transcription factor activity	2025-01-15	153/17951	0.120539	0.139353
AD	Creatinine	Positive regulation of leukocyte mediated immunity	2025-01-15	153/17951	0.120539	0.139353
AD	Creatinine	Regulation of lipid transport	2025-01-15	153/17951	0.120539	0.139353
AD	Creatinine	Regulation of tube size	2025-01-15	154/17951	0.12128	0.139969
AD	Creatinine	B cell differentiation	2025-01-15	155/17951	0.122021	0.140581
AD	Creatinine	Response to uv	2025-01-15	156/17951	0.122761	0.14112
AD	Creatinine	Negative regulation of cellular component organization	2025-02-15	732/17951	0.122909	0.14112
AD	Creatinine	Sterol metabolic process	2025-01-15	157/17951	0.123501	0.141556
AD	Creatinine	Neural tube development	2025-01-15	158/17951	0.124239	0.141918
AD	Creatinine	Organophosphate ester transport	2025-01-15	158/17951	0.124239	0.141918
AD	Creatinine	Hindbrain development	2025-01-15	159/17951	0.124978	0.142276
AD	Creatinine	Telomere maintenance	2025-01-15	159/17951	0.124978	0.142276
AD	Creatinine	Generation of neurons	2025-03-15	1510/17951	0.126433	0.143318
AD	Creatinine	Antimicrobial humoral response	2025-01-15	161/17951	0.126453	0.143318
AD	Creatinine	Response to bacterium	2025-02-15	745/17951	0.126534	0.143318
AD	Creatinine	Lipid biosynthetic process	2025-02-15	747/17951	0.127094	0.143334
AD	Creatinine	Olefinic compound metabolic process	2025-01-15	162/17951	0.127189	0.143334
AD	Creatinine	Positive regulation of neuron projection development	2025-01-15	162/17951	0.127189	0.143334
AD	Creatinine	Detoxification	2025-01-15	163/17951	0.127925	0.143921
AD	Creatinine	Negative regulation of cytoskeleton organization	2025-01-15	164/17951	0.12866	0.144024
AD	Creatinine	Neuron projection extension	2025-01-15	164/17951	0.12866	0.144024
AD	Creatinine	Symbiont entry into host	2025-01-15	164/17951	0.12866	0.144024
AD	Creatinine	Import into nucleus	2025-01-15	168/17951	0.131596	0.146333
AD	Creatinine	Regulation of ubiquitin dependent protein catabolic process	2025-01-15	168/17951	0.131596	0.146333
AD	Creatinine	Regulation of viral process	2025-01-15	168/17951	0.131596	0.146333
AD	Creatinine	Response to nutrient	2025-01-15	168/17951	0.131596	0.146333
AD	Creatinine	Homophilic cell adhesion via plasma membrane adhesion molecules	2025-01-15	170/17951	0.133061	0.147229
AD	Creatinine	Negative regulation of mapk cascade	2025-01-15	170/17951	0.133061	0.147229
AD	Creatinine	Plasma membrane organization	2025-01-15	170/17951	0.133061	0.147229
AD	Creatinine	Action potential	2025-01-15	171/17951	0.133792	0.147794
AD	Creatinine	Regulation of muscle contraction	2025-01-15	172/17951	0.134523	0.148357
AD	Creatinine	Negative regulation of secretion	2025-01-15	173/17951	0.135253	0.148673
AD	Creatinine	Vacuolar transport	2025-01-15	173/17951	0.135253	0.148673
AD	Creatinine	Negative regulation of epithelial cell proliferation	2025-01-15	174/17951	0.135983	0.149231
AD	Creatinine	Regulation of calcium ion transmembrane transport	2025-01-15	175/17951	0.136712	0.149541
AD	Creatinine	Regulation of cell size	2025-01-15	175/17951	0.136712	0.149541
AD	Creatinine	Positive regulation of immune response	2025-02-15	783/17951	0.137285	0.149924
AD	Creatinine	Smooth muscle cell proliferation	2025-01-15	177/17951	0.138168	0.150643
AD	Creatinine	Negative regulation of kinase activity	2025-01-15	178/17951	0.138895	0.150701
AD	Creatinine	Negative regulation of wnt signaling pathway	2025-01-15	178/17951	0.138895	0.150701
AD	Creatinine	Signal transduction by p53 class mediator	2025-01-15	178/17951	0.138895	0.150701
AD	Creatinine	Negative regulation of cell population proliferation	2025-02-15	791/17951	0.139576	0.150757
AD	Creatinine	Biomineral tissue development	2025-01-15	179/17951	0.139622	0.150757
AD	Creatinine	Regulation of response to wounding	2025-01-15	179/17951	0.139622	0.150757
AD	Creatinine	L amino acid metabolic process	2025-01-15	180/17951	0.140348	0.150813
AD	Creatinine	Lipid homeostasis	2025-01-15	180/17951	0.140348	0.150813
AD	Creatinine	Positive regulation of synaptic transmission	2025-01-15	180/17951	0.140348	0.150813
AD	Creatinine	Response to bmp	2025-01-15	181/17951	0.141074	0.15135
AD	Creatinine	Cellular response to radiation	2025-01-15	182/17951	0.141799	0.151885
AD	Creatinine	Negative regulation of cell projection organization	2025-01-15	183/17951	0.142523	0.15222
AD	Creatinine	Monocarboxylic acid transport	2025-01-15	184/17951	0.143247	0.15222
AD	Creatinine	Notch signaling pathway	2025-01-15	184/17951	0.143247	0.15222
AD	Creatinine	Positive regulation of cytoskeleton organization	2025-01-15	184/17951	0.143247	0.15222
AD	Creatinine	Regulation of lipid localization	2025-01-15	184/17951	0.143247	0.15222
AD	Creatinine	Alpha beta t cell activation	2025-01-15	185/17951	0.143971	0.152309
AD	Creatinine	Blood vessel endothelial cell migration	2025-01-15	185/17951	0.143971	0.152309
AD	Creatinine	Lymphocyte activation	2025-02-15	807/17951	0.144187	0.152309
AD	Creatinine	Appendage development	2025-01-15	186/17951	0.144693	0.152309
AD	Creatinine	Membrane fusion	2025-01-15	186/17951	0.144693	0.152309
AD	Creatinine	Steroid biosynthetic process	2025-01-15	186/17951	0.144693	0.152309
AD	Creatinine	Regulation of intrinsic apoptotic signaling pathway	2025-01-15	189/17951	0.146858	0.153863
AD	Creatinine	Regulation of lipid biosynthetic process	2025-01-15	189/17951	0.146858	0.153863
AD	Creatinine	Signal transduction in response to dna damage	2025-01-15	189/17951	0.146858	0.153863
AD	Creatinine	Cell surface receptor signaling pathway via stat	2025-01-15	190/17951	0.147579	0.154136
AD	Creatinine	Telomere organization	2025-01-15	190/17951	0.147579	0.154136
AD	Creatinine	Gamete generation	2025-02-15	822/17951	0.148542	0.154676
AD	Creatinine	Regulation of immune system process	2025-03-15	1626/17951	0.148904	0.154676
AD	Creatinine	Regulation of lymphocyte mediated immunity	2025-01-15	192/17951	0.149018	0.154676
AD	Creatinine	Regulation of neuron differentiation	2025-01-15	192/17951	0.149018	0.154676
AD	Creatinine	Striated muscle contraction	2025-01-15	193/17951	0.149737	0.155181
AD	Creatinine	Tumor necrosis factor superfamily cytokine production	2025-01-15	196/17951	0.15189	0.157091
AD	Creatinine	Actin filament based process	2025-02-15	834/17951	0.152048	0.157091
AD	Creatinine	Cellular homeostasis	2025-02-15	836/17951	0.152634	0.157454
AD	Creatinine	Positive regulation of protein containing complex assembly	2025-01-15	199/17951	0.154037	0.158414
AD	Creatinine	Protein homooligomerization	2025-01-15	199/17951	0.154037	0.158414
AD	Creatinine	Immune system development	2025-01-15	200/17951	0.154752	0.158663
AD	Creatinine	Positive regulation of erk1 and erk2 cascade	2025-01-15	200/17951	0.154752	0.158663
AD	Creatinine	Postsynapse organization	2025-01-15	201/17951	0.155467	0.159152
AD	Creatinine	Vasculature development	2025-02-15	848/17951	0.156161	0.159395
AD	Creatinine	Negative regulation of inflammatory response	2025-01-15	202/17951	0.15618	0.159395
AD	Creatinine	Regulation of protein polymerization	2025-01-15	203/17951	0.156893	0.159395
AD	Creatinine	Protein containing complex assembly	2025-03-15	1669/17951	0.157581	0.159395
AD	Creatinine	Biological process involved in interaction with host	2025-01-15	204/17951	0.157606	0.159395
AD	Creatinine	Locomotory behavior	2025-01-15	204/17951	0.157606	0.159395
AD	Creatinine	Muscle cell development	2025-01-15	204/17951	0.157606	0.159395
AD	Creatinine	Positive regulation of protein catabolic process	2025-01-15	204/17951	0.157606	0.159395
AD	Creatinine	Response to reactive oxygen species	2025-01-15	205/17951	0.158318	0.159874
AD	Creatinine	Response to oxygen containing compound	2025-03-15	1678/17951	0.159419	0.160744
AD	Creatinine	Cartilage development	2025-01-15	208/17951	0.160451	0.161498
AD	Creatinine	Cell cycle	2025-03-15	1684/17951	0.160649	0.161498
AD	Creatinine	Antigen receptor mediated signaling pathway	2025-01-15	210/17951	0.161869	0.162239
AD	Creatinine	Negative regulation of transferase activity	2025-01-15	210/17951	0.161869	0.162239
AD	Creatinine	Fertilization	2025-01-15	211/17951	0.162578	0.162706
AD	Creatinine	Regulation of heart contraction	2025-01-15	212/17951	0.163286	0.163171
AD	Creatinine	Regulation of adaptive immune response	2025-01-15	213/17951	0.163994	0.163634
AD	Creatinine	Cellular response to insulin stimulus	2025-01-15	214/17951	0.164701	0.164095
AD	Creatinine	Alpha amino acid metabolic process	2025-01-15	216/17951	0.166113	0.165012
AD	Creatinine	Bone development	2025-01-15	216/17951	0.166113	0.165012
AD	Creatinine	Negative regulation of cell activation	2025-01-15	217/17951	0.166818	0.165467
AD	Creatinine	Negative regulation of protein localization	2025-01-15	218/17951	0.167523	0.165921
AD	Creatinine	Cytokine production	2025-02-15	888/17951	0.168044	0.166128
AD	Creatinine	Anterior posterior pattern specification	2025-01-15	219/17951	0.168227	0.166128
AD	Creatinine	Regulation of synaptic plasticity	2025-01-15	221/17951	0.169634	0.167271
AD	Creatinine	Positive regulation of cellular catabolic process	2025-01-15	224/17951	0.17174	0.16885
AD	Creatinine	Respiratory system development	2025-01-15	224/17951	0.17174	0.16885
AD	Creatinine	Monocarboxylic acid biosynthetic process	2025-01-15	225/17951	0.172441	0.1689
AD	Creatinine	Regulation of dna repair	2025-01-15	225/17951	0.172441	0.1689
AD	Creatinine	Inflammatory response	2025-02-15	903/17951	0.172546	0.1689
AD	Creatinine	Developmental cell growth	2025-01-15	226/17951	0.173141	0.168934
AD	Creatinine	Vesicle mediated transport in synapse	2025-01-15	226/17951	0.173141	0.168934
AD	Creatinine	Neurogenesis	2025-03-15	1745/17951	0.173337	0.168934
AD	Creatinine	Spermatid differentiation	2025-01-15	228/17951	0.17454	0.16986
AD	Creatinine	Developmental growth involved in morphogenesis	2025-01-15	232/17951	0.177331	0.172077
AD	Creatinine	Maintenance of location in cell	2025-01-15	232/17951	0.177331	0.172077
AD	Creatinine	Cell killing	2025-01-15	233/17951	0.178027	0.172503
AD	Creatinine	Regulation of endothelial cell migration	2025-01-15	236/17951	0.180113	0.174272
AD	Creatinine	Leukocyte chemotaxis	2025-01-15	237/17951	0.180808	0.174692
AD	Creatinine	Dendrite development	2025-01-15	238/17951	0.181501	0.17511
AD	Creatinine	Myeloid leukocyte migration	2025-01-15	239/17951	0.182194	0.175526
AD	Creatinine	Protein dna complex organization	2025-02-15	939/17951	0.183444	0.176012
AD	Creatinine	Hormone metabolic process	2025-01-15	241/17951	0.183579	0.176012
AD	Creatinine	Response to tumor necrosis factor	2025-01-15	241/17951	0.183579	0.176012
AD	Creatinine	Negative regulation of programmed cell death	2025-02-15	940/17951	0.183749	0.176012
AD	Creatinine	Organic acid metabolic process	2025-02-15	945/17951	0.185273	0.177219
AD	Creatinine	Negative regulation of apoptotic signaling pathway	2025-01-15	244/17951	0.185652	0.177328
AD	Creatinine	Positive regulation of neurogenesis	2025-01-15	246/17951	0.187031	0.178392
AD	Creatinine	Potassium ion transport	2025-01-15	247/17951	0.18772	0.178794
AD	Creatinine	Regulation of chromosome organization	2025-01-15	248/17951	0.188408	0.179195
AD	Creatinine	Organic hydroxy compound biosynthetic process	2025-01-15	249/17951	0.189096	0.17934
AD	Creatinine	Stem cell differentiation	2025-01-15	249/17951	0.189096	0.17934
AD	Creatinine	Muscle cell proliferation	2025-01-15	250/17951	0.189783	0.179738
AD	Creatinine	Positive regulation of signaling	2025-03-15	1828/17951	0.191107	0.180274
AD	Creatinine	Regulation of leukocyte mediated immunity	2025-01-15	252/17951	0.191155	0.180274
AD	Creatinine	Regulation of muscle system process	2025-01-15	252/17951	0.191155	0.180274
AD	Creatinine	Hemopoiesis	2025-02-15	966/17951	0.191697	0.180413
AD	Creatinine	Regulation of calcium ion transport	2025-01-15	253/17951	0.191841	0.180413
AD	Creatinine	Cellular response to oxidative stress	2025-01-15	254/17951	0.192526	0.180804
AD	Creatinine	Small molecule metabolic process	2025-03-15	1836/17951	0.192848	0.180853
AD	Creatinine	Protein containing complex disassembly	2025-01-15	258/17951	0.19526	0.182604
AD	Creatinine	Regulation of synapse structure or activity	2025-01-15	258/17951	0.19526	0.182604
AD	Creatinine	Multicellular organismal reproductive process	2025-02-15	980/17951	0.196001	0.183041
AD	Creatinine	Regulation of intracellular signal transduction	2025-03-15	1853/17951	0.196565	0.183313
AD	Creatinine	Glial cell differentiation	2025-01-15	262/17951	0.197986	0.184382
AD	Creatinine	Heart process	2025-01-15	263/17951	0.198666	0.184503
AD	Creatinine	Protein complex oligomerization	2025-01-15	263/17951	0.198666	0.184503
AD	Creatinine	Regulation of protein serine threonine kinase activity	2025-01-15	264/17951	0.199346	0.184878
AD	Creatinine	Positive regulation of immune effector process	2025-01-15	265/17951	0.200025	0.184996
AD	Creatinine	Regulation of blood circulation	2025-01-15	265/17951	0.200025	0.184996
AD	Creatinine	Regulation of protein secretion	2025-01-15	266/17951	0.200703	0.185113
AD	Creatinine	Response to toxic substance	2025-01-15	266/17951	0.200703	0.185113
AD	Creatinine	Response to endoplasmic reticulum stress	2025-01-15	267/17951	0.201381	0.185483
AD	Creatinine	Regulation of canonical wnt signaling pathway	2025-01-15	270/17951	0.203412	0.18684
AD	Creatinine	Striated muscle tissue development	2025-01-15	270/17951	0.203412	0.18684
AD	Creatinine	Heart morphogenesis	2025-01-15	271/17951	0.204088	0.187182
AD	Creatinine	Negative regulation of developmental process	2025-02-15	1007/17951	0.204343	0.187182
AD	Creatinine	Mesenchymal cell differentiation	2025-01-15	274/17951	0.206112	0.188032
AD	Creatinine	Protein polyubiquitination	2025-01-15	274/17951	0.206112	0.188032
AD	Creatinine	Vascular process in circulatory system	2025-01-15	274/17951	0.206112	0.188032
AD	Creatinine	Developmental process involved in reproduction	2025-02-15	1018/17951	0.207756	0.189274
AD	Creatinine	Response to insulin	2025-01-15	277/17951	0.208131	0.189359
AD	Creatinine	B cell activation	2025-01-15	278/17951	0.208803	0.189713
AD	Creatinine	Dna replication	2025-01-15	280/17951	0.210146	0.190248
AD	Creatinine	Cellular lipid metabolic process	2025-02-15	1026/17951	0.210244	0.190248
AD	Creatinine	Regulation of cellular component biogenesis	2025-02-15	1026/17951	0.210244	0.190248
AD	Creatinine	Cell cell adhesion via plasma membrane adhesion molecules	2025-01-15	282/17951	0.211486	0.191115
AD	Creatinine	Peptidyl serine modification	2025-01-15	283/17951	0.212156	0.191462
AD	Creatinine	Positive regulation of rna metabolic process	2025-03-15	1925/17951	0.212534	0.191545
AD	Creatinine	Central nervous system development	2025-02-15	1037/17951	0.213671	0.192236
AD	Creatinine	Organic hydroxy compound transport	2025-01-15	286/17951	0.214161	0.192236
AD	Creatinine	Protein localization to plasma membrane	2025-01-15	286/17951	0.214161	0.192236
AD	Creatinine	Humoral immune response	2025-01-15	287/17951	0.214828	0.192577
AD	Creatinine	Protein polymerization	2025-01-15	288/17951	0.215495	0.192917
AD	Creatinine	Endothelial cell migration	2025-01-15	289/17951	0.216161	0.193255
AD	Creatinine	Connective tissue development	2025-01-15	290/17951	0.216827	0.193592
AD	Creatinine	Negative regulation of defense response	2025-01-15	294/17951	0.219484	0.195705
AD	Creatinine	Chemical homeostasis	2025-02-15	1057/17951	0.219921	0.195834
AD	Creatinine	Positive regulation of nervous system development	2025-01-15	296/17951	0.22081	0.196364
AD	Creatinine	Amino acid metabolic process	2025-01-15	299/17951	0.222794	0.197605
AD	Creatinine	Positive regulation of dna metabolic process	2025-01-15	299/17951	0.222794	0.197605
AD	Creatinine	Regulation of epithelial cell migration	2025-01-15	300/17951	0.223455	0.197929
AD	Unsaturation	Negative regulation of molecular function	10/51	735/17951	3.46998e-05	0.0303366
AD	Unsaturation	Low density lipoprotein receptor particle metabolic process	2/51	6/17951	0.000117846	0.0303366
AD	Unsaturation	Positive regulation of natural killer cell mediated immune response to tumor cell	2/51	7/17951	0.000164684	0.0303366
AD	Unsaturation	Positive regulation of receptor catabolic process	2/51	7/17951	0.000164684	0.0303366
AD	Unsaturation	Triglyceride rich lipoprotein particle clearance	2/51	7/17951	0.000164684	0.0303366
AD	Unsaturation	Very low density lipoprotein particle clearance	2/51	7/17951	0.000164684	0.0303366
AD	Unsaturation	Viral process	7/51	427/17951	0.000192395	0.0303781
AD	Unsaturation	Regulation of molecular function	15/51	1984/17951	0.000282848	0.0338044
AD	Unsaturation	Viral life cycle	6/51	321/17951	0.000285453	0.0338044
AD	Unsaturation	Negative regulation of lipid transport	3/51	47/17951	0.000320751	0.0338044
AD	Unsaturation	Regulation of natural killer cell mediated immune response to tumor cell	2/51	10/17951	0.000350974	0.0338044
AD	Unsaturation	Regulation of catalytic activity	12/51	1373/17951	0.000367818	0.0338044
AD	Unsaturation	Natural killer cell mediated immune response to tumor cell	2/51	11/17951	0.000428188	0.0338044
AD	Unsaturation	Regulation of receptor catabolic process	2/51	11/17951	0.000428188	0.0338044
AD	Unsaturation	Plasma lipoprotein particle clearance	3/51	55/17951	0.000510724	0.0376323
AD	Unsaturation	Regulation of kinase activity	7/51	519/17951	0.000623639	0.0430803
AD	Unsaturation	Phospholipid efflux	2/51	14/17951	0.000704603	0.0458101
AD	Unsaturation	Positive regulation of response to tumor cell	2/51	15/17951	0.000811528	0.0466585
AD	Unsaturation	Negative regulation of lipid localization	3/51	65/17951	0.000833515	0.0466585
AD	Unsaturation	Methionine metabolic process	2/51	16/17951	0.000925776	0.0466585
AD	Unsaturation	Positive regulation of membrane protein ectodomain proteolysis	2/51	16/17951	0.000925776	0.0466585
AD	Unsaturation	Regulation of lipid transport	4/51	153/17951	0.000928726	0.0466585
AD	Unsaturation	High density lipoprotein particle remodeling	2/51	17/17951	0.00104731	0.0503283
AD	Unsaturation	Regulation of sterol transport	3/51	77/17951	0.00136284	0.0627626
AD	Unsaturation	Negative regulation of catalytic activity	6/51	439/17951	0.00146751	0.0646825
AD	Unsaturation	Negative regulation of tumor necrosis factor superfamily cytokine production	3/51	80/17951	0.00152158	0.0646825
AD	Unsaturation	Negative regulation of lipoprotein particle clearance	2/51	21/17951	0.00160546	0.0657207
AD	Unsaturation	Regulation of lipid localization	4/51	184/17951	0.0018335	0.0718412
AD	Unsaturation	Regulation of transferase activity	7/51	628/17951	0.00188498	0.0718412
AD	Unsaturation	Regulation of plasma lipoprotein particle levels	3/51	92/17951	0.00227076	0.0811809
AD	Unsaturation	Regulation of response to tumor cell	2/51	25/17951	0.00227693	0.0811809
AD	Unsaturation	Negative regulation of multicellular organismal process	10/51	1248/17951	0.00236287	0.0816123
AD	Unsaturation	Regulation of signaling receptor activity	3/51	97/17951	0.00263963	0.0852358
AD	Unsaturation	Regulation of membrane protein ectodomain proteolysis	2/51	27/17951	0.00265436	0.0852358
AD	Unsaturation	Establishment of localization in cell	13/51	1966/17951	0.00274539	0.0852358
AD	Unsaturation	Negative regulation of lipid catabolic process	2/51	28/17951	0.00285337	0.0852358
AD	Unsaturation	Receptor catabolic process	2/51	28/17951	0.00285337	0.0852358
AD	Unsaturation	Immune response to tumor cell	2/51	29/17951	0.00305918	0.0866974
AD	Unsaturation	Positive regulation of natural killer cell mediated cytotoxicity	2/51	29/17951	0.00305918	0.0866974
AD	Unsaturation	Negative regulation of sterol transport	2/51	30/17951	0.00327176	0.0881988
AD	Unsaturation	Protein lipid complex assembly	2/51	30/17951	0.00327176	0.0881988
AD	Unsaturation	Triglyceride metabolic process	3/51	109/17951	0.00366982	0.0955425
AD	Unsaturation	Synaptic transmission cholinergic	2/51	32/17951	0.00371706	0.0955425
AD	Unsaturation	Negative regulation of lipid metabolic process	3/51	112/17951	0.00396054	0.0959367
AD	Unsaturation	Regulation of binding	4/51	229/17951	0.00403243	0.0959367
AD	Unsaturation	Negative regulation of phosphorus metabolic process	5/51	374/17951	0.00409133	0.0959367
AD	Unsaturation	Sulfur amino acid metabolic process	2/51	34/17951	0.00418897	0.0959367
AD	Unsaturation	Regulation of hormone levels	6/51	544/17951	0.00426864	0.0959367
AD	Unsaturation	Export from cell	8/51	927/17951	0.00433293	0.0959367
AD	Unsaturation	Positive regulation of natural killer cell mediated immunity	2/51	35/17951	0.00443481	0.0959367
AD	Unsaturation	Virion assembly	2/51	35/17951	0.00443481	0.0959367
AD	Unsaturation	Regulation of phosphorus metabolic process	9/51	1149/17951	0.00464597	0.0959367
AD	Unsaturation	Regulation of lipoprotein particle clearance	2/51	36/17951	0.00468719	0.0959367
AD	Unsaturation	Response to dietary excess	2/51	36/17951	0.00468719	0.0959367
AD	Unsaturation	Protein containing complex remodeling	2/51	37/17951	0.00494607	0.0993947
AD	Unsaturation	Negative regulation of receptor mediated endocytosis	2/51	38/17951	0.00521141	0.102857
AD	Unsaturation	Sterol transport	3/51	128/17951	0.00574655	0.111429
AD	Unsaturation	Positive regulation of t cell mediated cytotoxicity	2/51	41/17951	0.00604585	0.11374
AD	Unsaturation	Protein transport	10/51	1424/17951	0.00607155	0.11374
AD	Unsaturation	Secretion	8/51	984/17951	0.00618376	0.113911
AD	Unsaturation	Regulation of map kinase activity	3/51	133/17951	0.0063887	0.115757
AD	Unsaturation	Response to oxygen containing compound	11/51	1678/17951	0.00658717	0.116622
AD	Unsaturation	Regulation of protein serine threonine kinase activity	4/51	264/17951	0.00664748	0.116622
AD	Unsaturation	Neutral lipid metabolic process	3/51	138/17951	0.00707211	0.119406
AD	Unsaturation	Platelet activation	3/51	138/17951	0.00707211	0.119406
AD	Unsaturation	Aspartate family amino acid metabolic process	2/51	45/17951	0.00724667	0.119406
AD	Unsaturation	Response to tumor cell	2/51	45/17951	0.00724667	0.119406
AD	Unsaturation	Lipoprotein metabolic process	3/51	140/17951	0.00735718	0.119406
AD	Unsaturation	Negative regulation of map kinase activity	2/51	46/17951	0.00756238	0.119406
AD	Unsaturation	Negative regulation of type i interferon production	2/51	46/17951	0.00756238	0.119406
AD	Unsaturation	Dendritic cell differentiation	2/51	48/17951	0.00821218	0.126064
AD	Unsaturation	T helper 1 type immune response	2/51	48/17951	0.00821218	0.126064
AD	Unsaturation	Defense response to other organism	9/51	1268/17951	0.00874101	0.127553
AD	Unsaturation	Organic hydroxy compound transport	4/51	286/17951	0.00876392	0.127553
AD	Unsaturation	Fear response	2/51	50/17951	0.00888622	0.127553
AD	Unsaturation	Membrane protein ectodomain proteolysis	2/51	50/17951	0.00888622	0.127553
AD	Unsaturation	Vasodilation	2/51	50/17951	0.00888622	0.127553
AD	Unsaturation	Regulation of t cell mediated cytotoxicity	2/51	51/17951	0.00923225	0.130821
AD	Unsaturation	Negative regulation of transport	5/51	460/17951	0.00964566	0.134009
AD	Unsaturation	Regulation of cellular catabolic process	5/51	462/17951	0.00981648	0.134009
AD	Unsaturation	Positive regulation of endocytosis	3/51	157/17951	0.0100561	0.134009
AD	Unsaturation	Sterol metabolic process	3/51	157/17951	0.0100561	0.134009
AD	Unsaturation	Regulation of endocytosis	4/51	298/17951	0.0100854	0.134009
AD	Unsaturation	Protein lipid complex organization	2/51	54/17951	0.0103059	0.134009
AD	Unsaturation	Regulation of natural killer cell mediated immunity	2/51	54/17951	0.0103059	0.134009
AD	Unsaturation	Negative regulation of leukocyte apoptotic process	2/51	56/17951	0.011051	0.136689
AD	Unsaturation	Symbiont entry into host	3/51	164/17951	0.0113137	0.136689
AD	Unsaturation	Vesicle mediated transport	10/51	1561/17951	0.011339	0.136689
AD	Unsaturation	Positive regulation of dna templated transcription elongation	2/51	58/17951	0.0118192	0.136689
AD	Unsaturation	Biological process involved in symbiotic interaction	4/51	314/17951	0.0120405	0.136689
AD	Unsaturation	Regulation of viral process	3/51	168/17951	0.0120715	0.136689
AD	Unsaturation	Adenylate cyclase activating g protein coupled receptor signaling pathway	3/51	171/17951	0.0126586	0.136689
AD	Unsaturation	T cell mediated cytotoxicity	2/51	61/17951	0.0130142	0.136689
AD	Unsaturation	Negative regulation of secretion	3/51	173/17951	0.0130589	0.136689
AD	Unsaturation	Membrane protein proteolysis	2/51	62/17951	0.0134238	0.136689
AD	Unsaturation	Response to nutrient levels	5/51	500/17951	0.0134714	0.136689
AD	Unsaturation	Hormone transport	4/51	326/17951	0.0136567	0.136689
AD	Unsaturation	Intracellular transport	9/51	1368/17951	0.0139613	0.136689
AD	Unsaturation	Negative regulation of kinase activity	3/51	178/17951	0.0140915	0.136689
AD	Unsaturation	L methionine salvage from methylthioadenosine	1/51	5/17951	0.0141264	0.136689
AD	Unsaturation	Membrane fusion involved in viral entry into host cell	1/51	5/17951	0.0141264	0.136689
AD	Unsaturation	Negative regulation of epinephrine secretion	1/51	5/17951	0.0141264	0.136689
AD	Unsaturation	Negative regulation of intracellular lipid transport	1/51	5/17951	0.0141264	0.136689
AD	Unsaturation	Negative regulation of mhc class ii biosynthetic process	1/51	5/17951	0.0141264	0.136689
AD	Unsaturation	Negative regulation of receptor recycling	1/51	5/17951	0.0141264	0.136689
AD	Unsaturation	Phosphagen metabolic process	1/51	5/17951	0.0141264	0.136689
AD	Unsaturation	Positive regulation of amyloid fibril formation	1/51	5/17951	0.0141264	0.136689
AD	Unsaturation	Positive regulation of dendritic spine maintenance	1/51	5/17951	0.0141264	0.136689
AD	Unsaturation	Regulation of sodium dependent phosphate transport	1/51	5/17951	0.0141264	0.136689
AD	Unsaturation	Regulation of very low density lipoprotein particle clearance	1/51	5/17951	0.0141264	0.136689
AD	Unsaturation	Steroid metabolic process	4/51	330/17951	0.0142248	0.136689
AD	Unsaturation	Positive regulation of viral process	2/51	64/17951	0.0142597	0.136689
AD	Unsaturation	Lipid homeostasis	3/51	180/17951	0.0145172	0.136689
AD	Unsaturation	Regulation of lipid catabolic process	2/51	66/17951	0.0151176	0.136689
AD	Unsaturation	Regulation of vesicle mediated transport	5/51	521/17951	0.015843	0.136689
AD	Unsaturation	Negative regulation of hormone secretion	2/51	68/17951	0.0159973	0.136689
AD	Unsaturation	Negative regulation of lipid biosynthetic process	2/51	68/17951	0.0159973	0.136689
AD	Unsaturation	Nitrogen compound transport	11/51	1903/17951	0.0162233	0.136689
AD	Unsaturation	Negative regulation of ion transmembrane transporter activity	2/51	69/17951	0.0164452	0.136689
AD	Unsaturation	Circadian regulation of gene expression	2/51	70/17951	0.0168985	0.136689
AD	Unsaturation	Positive regulation of t cell mediated immunity	2/51	70/17951	0.0168985	0.136689
AD	Unsaturation	Activation of transmembrane receptor protein tyrosine kinase activity	1/51	6/17951	0.0169281	0.136689
AD	Unsaturation	Lipid transport across blood brain barrier	1/51	6/17951	0.0169281	0.136689
AD	Unsaturation	Negative regulation of feeding behavior	1/51	6/17951	0.0169281	0.136689
AD	Unsaturation	Negative regulation of hydrogen peroxide metabolic process	1/51	6/17951	0.0169281	0.136689
AD	Unsaturation	Negative regulation of norepinephrine secretion	1/51	6/17951	0.0169281	0.136689
AD	Unsaturation	Negative regulation of phospholipid metabolic process	1/51	6/17951	0.0169281	0.136689
AD	Unsaturation	Neutrophil clearance	1/51	6/17951	0.0169281	0.136689
AD	Unsaturation	Response to blue light	1/51	6/17951	0.0169281	0.136689
AD	Unsaturation	Sperm mitochondrial sheath assembly	1/51	6/17951	0.0169281	0.136689
AD	Unsaturation	Positive regulation of telomere maintenance	2/51	71/17951	0.0173571	0.136689
AD	Unsaturation	Receptor metabolic process	2/51	72/17951	0.0178209	0.136689
AD	Unsaturation	Tumor necrosis factor superfamily cytokine production	3/51	196/17951	0.0181856	0.136689
AD	Unsaturation	Regulation of erbb signaling pathway	2/51	73/17951	0.01829	0.136689
AD	Unsaturation	Cholesterol efflux	2/51	74/17951	0.0187643	0.136689
AD	Unsaturation	Regulation of dna binding	2/51	74/17951	0.0187643	0.136689
AD	Unsaturation	Negative regulation of catabolic process	4/51	359/17951	0.0187956	0.136689
AD	Unsaturation	Regulation of response to biotic stimulus	5/51	545/17951	0.0188798	0.136689
AD	Unsaturation	Negative regulation of protein secretion	2/51	75/17951	0.0192438	0.136689
AD	Unsaturation	Regulation of behavior	2/51	75/17951	0.0192438	0.136689
AD	Unsaturation	Insulin secretion	3/51	201/17951	0.0194284	0.136689
AD	Unsaturation	Amino acid salvage	1/51	7/17951	0.019722	0.136689
AD	Unsaturation	Epinephrine secretion	1/51	7/17951	0.019722	0.136689
AD	Unsaturation	Negative regulation of lipoprotein lipase activity	1/51	7/17951	0.019722	0.136689
AD	Unsaturation	Positive regulation of mast cell activation	1/51	7/17951	0.019722	0.136689
AD	Unsaturation	Positive regulation of pinocytosis	1/51	7/17951	0.019722	0.136689
AD	Unsaturation	Positive regulation of protein localization to centrosome	1/51	7/17951	0.019722	0.136689
AD	Unsaturation	Protein repair	1/51	7/17951	0.019722	0.136689
AD	Unsaturation	Regulation of eating behavior	1/51	7/17951	0.019722	0.136689
AD	Unsaturation	Regulation of glucocorticoid receptor signaling pathway	1/51	7/17951	0.019722	0.136689
AD	Unsaturation	Regulation of phosphate transport	1/51	7/17951	0.019722	0.136689
AD	Unsaturation	Regulation of phospholipid catabolic process	1/51	7/17951	0.019722	0.136689
AD	Unsaturation	S adenosylmethionine cycle	1/51	7/17951	0.019722	0.136689
AD	Unsaturation	Phosphatidylcholine metabolic process	2/51	76/17951	0.0197285	0.136689
AD	Unsaturation	Positive regulation of transferase activity	4/51	366/17951	0.020021	0.136689
AD	Unsaturation	Biological process involved in interaction with host	3/51	204/17951	0.0201963	0.136689
AD	Unsaturation	Positive regulation of protein catabolic process	3/51	204/17951	0.0201963	0.136689
AD	Unsaturation	Activation of protein kinase activity	2/51	77/17951	0.0202182	0.136689
AD	Unsaturation	Negative regulation of endocytosis	2/51	77/17951	0.0202182	0.136689
AD	Unsaturation	Positive regulation of cell killing	2/51	77/17951	0.0202182	0.136689
AD	Unsaturation	Response to reactive oxygen species	3/51	205/17951	0.0204559	0.136689
AD	Unsaturation	Establishment of protein localization	10/51	1711/17951	0.020545	0.136689
AD	Unsaturation	Pancreas development	2/51	78/17951	0.0207131	0.136689
AD	Unsaturation	Innate immune response	7/51	987/17951	0.0208146	0.136689
AD	Unsaturation	Regulation of phosphorylation	7/51	987/17951	0.0208146	0.136689
AD	Unsaturation	Regulation of cellular localization	7/51	988/17951	0.0209179	0.136689
AD	Unsaturation	Alcohol metabolic process	4/51	372/17951	0.0211099	0.136689
AD	Unsaturation	Negative regulation of transferase activity	3/51	210/17951	0.0217819	0.136689
AD	Unsaturation	Intracellular receptor signaling pathway	4/51	379/17951	0.0224259	0.136689
AD	Unsaturation	Cellular response to interferon alpha	1/51	8/17951	0.0225082	0.136689
AD	Unsaturation	Mhc class i biosynthetic process	1/51	8/17951	0.0225082	0.136689
AD	Unsaturation	Negative regulation of calcium ion dependent exocytosis	1/51	8/17951	0.0225082	0.136689
AD	Unsaturation	Negative regulation of low density lipoprotein receptor activity	1/51	8/17951	0.0225082	0.136689
AD	Unsaturation	Plasma membrane to endosome transport	1/51	8/17951	0.0225082	0.136689
AD	Unsaturation	Poly a dependent snorna 3 end processing	1/51	8/17951	0.0225082	0.136689
AD	Unsaturation	Positive regulation of amyloid beta clearance	1/51	8/17951	0.0225082	0.136689
AD	Unsaturation	Positive regulation of coa transferase activity	1/51	8/17951	0.0225082	0.136689
AD	Unsaturation	Positive regulation of natural killer cell differentiation	1/51	8/17951	0.0225082	0.136689
AD	Unsaturation	Regulation of cdc42 protein signal transduction	1/51	8/17951	0.0225082	0.136689
AD	Unsaturation	Regulation of mitochondrial transcription	1/51	8/17951	0.0225082	0.136689
AD	Unsaturation	Thermoception	1/51	8/17951	0.0225082	0.136689
AD	Unsaturation	Vitamin a metabolic process	1/51	8/17951	0.0225082	0.136689
AD	Unsaturation	Adaptive immune response based on somatic recombination of immune receptors built from immunoglobulin superfamily domains	4/51	381/17951	0.0228109	0.137771
AD	Unsaturation	Energy homeostasis	2/51	83/17951	0.0232624	0.139734
AD	Unsaturation	Negative regulation of cytokine production	4/51	385/17951	0.0235932	0.140197
AD	Unsaturation	Protein localization to extracellular region	4/51	385/17951	0.0235932	0.140197
AD	Unsaturation	Natural killer cell mediated immunity	2/51	84/17951	0.0237871	0.140593
AD	Unsaturation	Negative regulation of protein localization	3/51	218/17951	0.0239997	0.141096
AD	Unsaturation	Response to axon injury	2/51	86/17951	0.024851	0.141731
AD	Unsaturation	Cholesterol catabolic process	1/51	9/17951	0.0252865	0.141731
AD	Unsaturation	Marginal zone b cell differentiation	1/51	9/17951	0.0252865	0.141731
AD	Unsaturation	Negative regulation of dendritic cell apoptotic process	1/51	9/17951	0.0252865	0.141731
AD	Unsaturation	Negative regulation of insulin secretion involved in cellular response to glucose stimulus	1/51	9/17951	0.0252865	0.141731
AD	Unsaturation	Positive regulation of camp mediated signaling	1/51	9/17951	0.0252865	0.141731
AD	Unsaturation	Pyrimidine dimer repair	1/51	9/17951	0.0252865	0.141731
AD	Unsaturation	Receptor mediated endocytosis involved in cholesterol transport	1/51	9/17951	0.0252865	0.141731
AD	Unsaturation	Snrna transcription by rna polymerase iii	1/51	9/17951	0.0252865	0.141731
AD	Unsaturation	T cell differentiation involved in immune response	2/51	87/17951	0.0253901	0.141731
AD	Unsaturation	Positive regulation of cellular catabolic process	3/51	224/17951	0.0257408	0.142967
AD	Unsaturation	Glycerolipid metabolic process	4/51	401/17951	0.0268855	0.146797
AD	Unsaturation	Regulation of leukocyte apoptotic process	2/51	90/17951	0.0270362	0.146797
AD	Unsaturation	Response to oxidative stress	4/51	404/17951	0.0275321	0.146797
AD	Unsaturation	Adhesion of symbiont to host cell	1/51	10/17951	0.0280571	0.146797
AD	Unsaturation	Diterpenoid biosynthetic process	1/51	10/17951	0.0280571	0.146797
AD	Unsaturation	Nitric oxide cgmp mediated signaling	1/51	10/17951	0.0280571	0.146797
AD	Unsaturation	Protein import	1/51	10/17951	0.0280571	0.146797
AD	Unsaturation	Regulation of coa transferase activity	1/51	10/17951	0.0280571	0.146797
AD	Unsaturation	Regulation of glucocorticoid secretion	1/51	10/17951	0.0280571	0.146797
AD	Unsaturation	Regulation of phosphatidylcholine metabolic process	1/51	10/17951	0.0280571	0.146797
AD	Unsaturation	Uterine smooth muscle contraction	1/51	10/17951	0.0280571	0.146797
AD	Unsaturation	Vagina development	1/51	10/17951	0.0280571	0.146797
AD	Unsaturation	Negative regulation of transporter activity	2/51	92/17951	0.028157	0.146797
AD	Unsaturation	Negative regulation of protein serine threonine kinase activity	2/51	93/17951	0.0287244	0.149052
AD	Unsaturation	Hemostasis	3/51	235/17951	0.0291058	0.150241
AD	Unsaturation	Lipid storage	2/51	94/17951	0.0292964	0.150241
AD	Unsaturation	Cd4 positive alpha beta t cell differentiation	2/51	96/17951	0.030454	0.150241
AD	Unsaturation	Negative regulation of protein modification process	4/51	418/17951	0.0306733	0.150241
AD	Unsaturation	Response to carbohydrate	3/51	240/17951	0.0307092	0.150241
AD	Unsaturation	Regulation of programmed cell death	9/51	1566/17951	0.0307509	0.150241
AD	Unsaturation	Ampa glutamate receptor clustering	1/51	11/17951	0.03082	0.150241
AD	Unsaturation	Epinephrine transport	1/51	11/17951	0.03082	0.150241
AD	Unsaturation	Golgi ribbon formation	1/51	11/17951	0.03082	0.150241
AD	Unsaturation	Negative regulation of cholesterol metabolic process	1/51	11/17951	0.03082	0.150241
AD	Unsaturation	Neutrophil differentiation	1/51	11/17951	0.03082	0.150241
AD	Unsaturation	Regulation of fear response	1/51	11/17951	0.03082	0.150241
AD	Unsaturation	Multicellular organismal response to stress	2/51	97/17951	0.0310395	0.150241
AD	Unsaturation	Cellular oxidant detoxification	2/51	98/17951	0.0316296	0.150241
AD	Unsaturation	Response to hydrogen peroxide	2/51	98/17951	0.0316296	0.150241
AD	Unsaturation	Positive regulation of catalytic activity	6/51	846/17951	0.0319328	0.150241
AD	Unsaturation	Regulation of neuron apoptotic process	3/51	244/17951	0.032025	0.150241
AD	Unsaturation	Regulation of cilium assembly	2/51	99/17951	0.0322241	0.150241
AD	Unsaturation	Leukocyte differentiation	5/51	629/17951	0.0324706	0.150241
AD	Unsaturation	Regulation of dna templated transcription elongation	2/51	100/17951	0.032823	0.150241
AD	Unsaturation	Cellular lipid biosynthetic process	1/51	12/17951	0.0335752	0.150241
AD	Unsaturation	Dendritic cell apoptotic process	1/51	12/17951	0.0335752	0.150241
AD	Unsaturation	Ether biosynthetic process	1/51	12/17951	0.0335752	0.150241
AD	Unsaturation	Glucocorticoid secretion	1/51	12/17951	0.0335752	0.150241
AD	Unsaturation	Methionine biosynthetic process	1/51	12/17951	0.0335752	0.150241
AD	Unsaturation	Midgut development	1/51	12/17951	0.0335752	0.150241
AD	Unsaturation	Negative regulation of circadian rhythm	1/51	12/17951	0.0335752	0.150241
AD	Unsaturation	Negative regulation of macrophage cytokine production	1/51	12/17951	0.0335752	0.150241
AD	Unsaturation	Negative regulation of receptor binding	1/51	12/17951	0.0335752	0.150241
AD	Unsaturation	Regulation of pinocytosis	1/51	12/17951	0.0335752	0.150241
AD	Unsaturation	Regulation of protein localization to centrosome	1/51	12/17951	0.0335752	0.150241
AD	Unsaturation	Sodium dependent phosphate transport	1/51	12/17951	0.0335752	0.150241
AD	Unsaturation	Triglyceride rich lipoprotein particle remodeling	1/51	12/17951	0.0335752	0.150241
AD	Unsaturation	Very low density lipoprotein particle assembly	1/51	12/17951	0.0335752	0.150241
AD	Unsaturation	Negative regulation of monoatomic ion transmembrane transport	2/51	102/17951	0.0340339	0.151679
AD	Unsaturation	Lymphocyte differentiation	4/51	434/17951	0.0345146	0.151956
AD	Unsaturation	Phospholipid transport	2/51	103/17951	0.0346459	0.151956
AD	Unsaturation	Regulation of t cell mediated immunity	2/51	103/17951	0.0346459	0.151956
AD	Unsaturation	Sterol homeostasis	2/51	103/17951	0.0346459	0.151956
AD	Unsaturation	Diet induced thermogenesis	1/51	13/17951	0.0363227	0.15323
AD	Unsaturation	High density lipoprotein particle assembly	1/51	13/17951	0.0363227	0.15323
AD	Unsaturation	Negative regulation of amyloid fibril formation	1/51	13/17951	0.0363227	0.15323
AD	Unsaturation	Negative regulation of behavior	1/51	13/17951	0.0363227	0.15323
AD	Unsaturation	Negative regulation of catecholamine secretion	1/51	13/17951	0.0363227	0.15323
AD	Unsaturation	Negative regulation of epidermal growth factor activated receptor activity	1/51	13/17951	0.0363227	0.15323
AD	Unsaturation	Negative regulation of smooth muscle contraction	1/51	13/17951	0.0363227	0.15323
AD	Unsaturation	Regulation of dendritic spine maintenance	1/51	13/17951	0.0363227	0.15323
AD	Unsaturation	Regulation of intracellular lipid transport	1/51	13/17951	0.0363227	0.15323
AD	Unsaturation	Regulation of natural killer cell differentiation	1/51	13/17951	0.0363227	0.15323
AD	Unsaturation	Regulation of telomere maintenance	2/51	106/17951	0.0365076	0.153424
AD	Unsaturation	Cilium organization	4/51	443/17951	0.036794	0.153707
AD	Unsaturation	Regulation of hormone secretion	3/51	258/17951	0.0368609	0.153707
AD	Unsaturation	Response to peptide hormone	4/51	444/17951	0.0370525	0.153707
AD	Unsaturation	Peptide transport	3/51	261/17951	0.0379436	0.153707
AD	Unsaturation	Adenylate cyclase modulating g protein coupled receptor signaling pathway	3/51	262/17951	0.0383081	0.153707
AD	Unsaturation	Negative regulation of binding	2/51	109/17951	0.0384072	0.153707
AD	Unsaturation	Positive regulation of chromosome organization	2/51	109/17951	0.0384072	0.153707
AD	Unsaturation	Cell activation	7/51	1126/17951	0.038893	0.153707
AD	Unsaturation	Adhesion of symbiont to host	1/51	14/17951	0.0390626	0.153707
AD	Unsaturation	Germinal center formation	1/51	14/17951	0.0390626	0.153707
AD	Unsaturation	Intracellular corticosteroid receptor signaling pathway	1/51	14/17951	0.0390626	0.153707
AD	Unsaturation	Negative regulation of long term synaptic potentiation	1/51	14/17951	0.0390626	0.153707
AD	Unsaturation	Norepinephrine secretion	1/51	14/17951	0.0390626	0.153707
AD	Unsaturation	Regulation of lipoprotein lipase activity	1/51	14/17951	0.0390626	0.153707
AD	Unsaturation	Regulation of mitochondrial fusion	1/51	14/17951	0.0390626	0.153707
AD	Unsaturation	Response to uv c	1/51	14/17951	0.0390626	0.153707
AD	Unsaturation	Sno s rna processing	1/51	14/17951	0.0390626	0.153707
AD	Unsaturation	Defense response	10/51	1902/17951	0.0391673	0.153707
AD	Unsaturation	Receptor mediated endocytosis	3/51	265/17951	0.0394125	0.153707
AD	Unsaturation	Response to hormone	6/51	890/17951	0.0394408	0.153707
AD	Unsaturation	Regulation of protein secretion	3/51	266/17951	0.0397842	0.153707
AD	Unsaturation	Epidermal growth factor receptor signaling pathway	2/51	112/17951	0.040344	0.153707
AD	Unsaturation	Regulation of innate immune response	4/51	458/17951	0.0407837	0.153707
AD	Unsaturation	Phosphorylation	8/51	1394/17951	0.0415928	0.153707
AD	Unsaturation	Negative regulation of small molecule metabolic process	2/51	114/17951	0.0416556	0.153707
AD	Unsaturation	Regulation of cell killing	2/51	114/17951	0.0416556	0.153707
AD	Unsaturation	Intracellular protein transport	5/51	674/17951	0.0417774	0.153707
AD	Unsaturation	Lipoprotein catabolic process	1/51	15/17951	0.0417948	0.153707
AD	Unsaturation	Negative regulation of interferon beta production	1/51	15/17951	0.0417948	0.153707
AD	Unsaturation	Negative regulation of lipase activity	1/51	15/17951	0.0417948	0.153707
AD	Unsaturation	Negative regulation of low density lipoprotein particle clearance	1/51	15/17951	0.0417948	0.153707
AD	Unsaturation	Negative regulation of sodium ion transmembrane transport	1/51	15/17951	0.0417948	0.153707
AD	Unsaturation	Positive regulation of cholesterol metabolic process	1/51	15/17951	0.0417948	0.153707
AD	Unsaturation	Protein insertion into mitochondrial outer membrane	1/51	15/17951	0.0417948	0.153707
AD	Unsaturation	Protein localization to condensed chromosome	1/51	15/17951	0.0417948	0.153707
AD	Unsaturation	Regulation of phospholipid transport	1/51	15/17951	0.0417948	0.153707
AD	Unsaturation	Response to vitamin a	1/51	15/17951	0.0417948	0.153707
AD	Unsaturation	Inflammatory response	6/51	903/17951	0.0418595	0.153707
AD	Unsaturation	Positive regulation of rna metabolic process	10/51	1925/17951	0.0420224	0.153794
AD	Unsaturation	Lipid metabolic process	8/51	1408/17951	0.0437163	0.156706
AD	Unsaturation	Response to insulin	3/51	277/17951	0.0439915	0.156706
AD	Unsaturation	Leukocyte apoptotic process	2/51	118/17951	0.0443264	0.156706
AD	Unsaturation	Locomotory exploration behavior	1/51	16/17951	0.0445194	0.156706
AD	Unsaturation	Low density lipoprotein particle remodeling	1/51	16/17951	0.0445194	0.156706
AD	Unsaturation	Phosphatidylcholine catabolic process	1/51	16/17951	0.0445194	0.156706
AD	Unsaturation	Polyamine transport	1/51	16/17951	0.0445194	0.156706
AD	Unsaturation	Regulation of corticosteroid hormone secretion	1/51	16/17951	0.0445194	0.156706
AD	Unsaturation	Regulation of receptor binding	1/51	16/17951	0.0445194	0.156706
AD	Unsaturation	S adenosylmethionine metabolic process	1/51	16/17951	0.0445194	0.156706
AD	Unsaturation	Snrna transcription by rna polymerase ii	1/51	16/17951	0.0445194	0.156706
AD	Unsaturation	Terpenoid biosynthetic process	1/51	16/17951	0.0445194	0.156706
AD	Unsaturation	Negative regulation of cellular catabolic process	2/51	119/17951	0.0450039	0.157255
AD	Unsaturation	Type ii interferon production	2/51	120/17951	0.0456853	0.157255
AD	Unsaturation	Female sex differentiation	2/51	121/17951	0.0463705	0.157255
AD	Unsaturation	Regulation of receptor mediated endocytosis	2/51	121/17951	0.0463705	0.157255
AD	Unsaturation	Cd4 positive alpha beta t cell activation	2/51	122/17951	0.0470595	0.157255
AD	Unsaturation	Cdc42 protein signal transduction	1/51	17/17951	0.0472364	0.157255
AD	Unsaturation	Fatty acid homeostasis	1/51	17/17951	0.0472364	0.157255
AD	Unsaturation	Negative regulation of receptor internalization	1/51	17/17951	0.0472364	0.157255
AD	Unsaturation	Negative regulation of triglyceride metabolic process	1/51	17/17951	0.0472364	0.157255
AD	Unsaturation	Neurotransmitter gated ion channel clustering	1/51	17/17951	0.0472364	0.157255
AD	Unsaturation	Positive regulation of myotube differentiation	1/51	17/17951	0.0472364	0.157255
AD	Unsaturation	Positive regulation of vascular permeability	1/51	17/17951	0.0472364	0.157255
AD	Unsaturation	Regulation of amyloid fibril formation	1/51	17/17951	0.0472364	0.157255
AD	Unsaturation	Regulation of dna strand elongation	1/51	17/17951	0.0472364	0.157255
AD	Unsaturation	Regulation of epidermal growth factor activated receptor activity	1/51	17/17951	0.0472364	0.157255
AD	Unsaturation	Regulation of golgi organization	1/51	17/17951	0.0472364	0.157255
AD	Unsaturation	Sno s rna metabolic process	1/51	17/17951	0.0472364	0.157255
AD	Unsaturation	Sulfur amino acid biosynthetic process	1/51	17/17951	0.0472364	0.157255
AD	Unsaturation	Regulation of protein binding	2/51	124/17951	0.0484489	0.159666
AD	Unsaturation	High density lipoprotein particle clearance	1/51	18/17951	0.0499458	0.159666
AD	Unsaturation	Mirna catabolic process	1/51	18/17951	0.0499458	0.159666
AD	Unsaturation	Negative regulation of defense response to virus	1/51	18/17951	0.0499458	0.159666
AD	Unsaturation	Negative regulation of platelet activation	1/51	18/17951	0.0499458	0.159666
AD	Unsaturation	Negative regulation of sodium ion transport	1/51	18/17951	0.0499458	0.159666
AD	Unsaturation	Positive regulation of transcription by rna polymerase iii	1/51	18/17951	0.0499458	0.159666
AD	Unsaturation	Regulation of hydrogen peroxide metabolic process	1/51	18/17951	0.0499458	0.159666
AD	Unsaturation	Response to interferon alpha	1/51	18/17951	0.0499458	0.159666
AD	Unsaturation	Retinal metabolic process	1/51	18/17951	0.0499458	0.159666
AD	Unsaturation	T helper 2 cell differentiation	1/51	18/17951	0.0499458	0.159666
AD	Unsaturation	Ureter development	1/51	18/17951	0.0499458	0.159666
AD	Unsaturation	Regulation of response to stress	8/51	1448/17951	0.0501828	0.159666
AD	Unsaturation	Signal release	4/51	491/17951	0.0504034	0.159666
AD	Unsaturation	Neuron apoptotic process	3/51	293/17951	0.050494	0.159666
AD	Unsaturation	Alpha beta t cell differentiation	2/51	127/17951	0.0505609	0.159666
AD	Unsaturation	T cell activation involved in immune response	2/51	127/17951	0.0505609	0.159666
AD	Unsaturation	Type i interferon production	2/51	127/17951	0.0505609	0.159666
AD	Unsaturation	Positive regulation of kinase activity	3/51	294/17951	0.0509152	0.160302
AD	Unsaturation	Immune effector process	5/51	718/17951	0.0523111	0.160302
AD	Unsaturation	Corticosteroid hormone secretion	1/51	19/17951	0.0526477	0.160302
AD	Unsaturation	Female genitalia development	1/51	19/17951	0.0526477	0.160302
AD	Unsaturation	Grooming behavior	1/51	19/17951	0.0526477	0.160302
AD	Unsaturation	Mhc class ii biosynthetic process	1/51	19/17951	0.0526477	0.160302
AD	Unsaturation	Negative regulation of alcohol biosynthetic process	1/51	19/17951	0.0526477	0.160302
AD	Unsaturation	Positive regulation of bone resorption	1/51	19/17951	0.0526477	0.160302
AD	Unsaturation	Positive regulation of t cell receptor signaling pathway	1/51	19/17951	0.0526477	0.160302
AD	Unsaturation	Regulation of amyloid beta clearance	1/51	19/17951	0.0526477	0.160302
AD	Unsaturation	Regulation of mast cell activation	1/51	19/17951	0.0526477	0.160302
AD	Unsaturation	Regulation of telomere maintenance in response to dna damage	1/51	19/17951	0.0526477	0.160302
AD	Unsaturation	Telomerase rna localization	1/51	19/17951	0.0526477	0.160302
AD	Unsaturation	Rhythmic process	3/51	300/17951	0.0534791	0.162386
AD	Unsaturation	Negative regulation of monoatomic ion transport	2/51	132/17951	0.0541536	0.162619
AD	Unsaturation	Lipid localization	4/51	504/17951	0.0545105	0.162619
AD	Unsaturation	Erbb signaling pathway	2/51	133/17951	0.0548828	0.162619
AD	Unsaturation	T cell mediated immunity	2/51	133/17951	0.0548828	0.162619
AD	Unsaturation	Myeloid dendritic cell differentiation	1/51	20/17951	0.0553421	0.162619
AD	Unsaturation	Negative adaptation of signaling pathway	1/51	20/17951	0.0553421	0.162619
AD	Unsaturation	Negative regulation of phosphatase activity	1/51	20/17951	0.0553421	0.162619
AD	Unsaturation	Neutrophil homeostasis	1/51	20/17951	0.0553421	0.162619
AD	Unsaturation	Reverse cholesterol transport	1/51	20/17951	0.0553421	0.162619
AD	Unsaturation	Snrna transcription	1/51	20/17951	0.0553421	0.162619
AD	Unsaturation	Cellular response to toxic substance	2/51	134/17951	0.0556156	0.162619
AD	Unsaturation	Dna templated transcription elongation	2/51	134/17951	0.0556156	0.162619
AD	Unsaturation	Negative regulation of establishment of protein localization	2/51	134/17951	0.0556156	0.162619
AD	Unsaturation	Positive regulation of adaptive immune response	2/51	134/17951	0.0556156	0.162619
AD	Unsaturation	Protein localization to organelle	6/51	971/17951	0.0560484	0.163452
AD	Unsaturation	Endocrine system development	2/51	136/17951	0.0570915	0.164454
AD	Unsaturation	Non canonical nf kappab signal transduction	2/51	137/17951	0.0578346	0.164454
AD	Unsaturation	Regulation of protein modification process	7/51	1231/17951	0.0579974	0.164454
AD	Unsaturation	Activation of protein kinase b activity	1/51	21/17951	0.0580289	0.164454
AD	Unsaturation	Aspartate family amino acid biosynthetic process	1/51	21/17951	0.0580289	0.164454
AD	Unsaturation	Cellular glucuronidation	1/51	21/17951	0.0580289	0.164454
AD	Unsaturation	Glycerol ether metabolic process	1/51	21/17951	0.0580289	0.164454
AD	Unsaturation	Negative regulation of protein tyrosine kinase activity	1/51	21/17951	0.0580289	0.164454
AD	Unsaturation	Positive regulation by host of viral process	1/51	21/17951	0.0580289	0.164454
AD	Unsaturation	Positive regulation of stem cell differentiation	1/51	21/17951	0.0580289	0.164454
AD	Unsaturation	Regulation of camp mediated signaling	1/51	21/17951	0.0580289	0.164454
AD	Unsaturation	Negative regulation of phosphorylation	3/51	311/17951	0.0583394	0.164752
AD	Unsaturation	Regulation of wound healing	2/51	138/17951	0.0585811	0.164752
AD	Unsaturation	Steroid hormone mediated signaling pathway	2/51	138/17951	0.0585811	0.164752
AD	Unsaturation	Protein localization to nucleus	3/51	312/17951	0.0587914	0.164924
AD	Unsaturation	T cell differentiation	3/51	313/17951	0.0592451	0.165597
AD	Unsaturation	Endoplasmic reticulum to golgi vesicle mediated transport	2/51	139/17951	0.059331	0.165597
AD	Unsaturation	Dendritic spine maintenance	1/51	22/17951	0.0607082	0.165676
AD	Unsaturation	Mitochondrial transcription	1/51	22/17951	0.0607082	0.165676
AD	Unsaturation	Negative regulation of oxidoreductase activity	1/51	22/17951	0.0607082	0.165676
AD	Unsaturation	Negative regulation of receptor signaling pathway via jak stat	1/51	22/17951	0.0607082	0.165676
AD	Unsaturation	Pinocytosis	1/51	22/17951	0.0607082	0.165676
AD	Unsaturation	Positive regulation of inflammasome mediated signaling pathway	1/51	22/17951	0.0607082	0.165676
AD	Unsaturation	Positive regulation of natural killer cell activation	1/51	22/17951	0.0607082	0.165676
AD	Unsaturation	Regulation of low density lipoprotein particle clearance	1/51	22/17951	0.0607082	0.165676
AD	Unsaturation	Regulation of steroid hormone secretion	1/51	22/17951	0.0607082	0.165676
AD	Unsaturation	Biological process involved in interspecies interaction between organisms	9/51	1780/17951	0.0613058	0.166894
AD	Unsaturation	Amide transport	3/51	320/17951	0.0624675	0.169062
AD	Unsaturation	Cellular response to chemical stress	3/51	320/17951	0.0624675	0.169062
AD	Unsaturation	Mononuclear cell differentiation	4/51	528/17951	0.062561	0.169062
AD	Unsaturation	Response to light stimulus	3/51	321/17951	0.0629345	0.169617
AD	Unsaturation	Negative regulation of muscle contraction	1/51	23/17951	0.0633801	0.169617
AD	Unsaturation	Norepinephrine transport	1/51	23/17951	0.0633801	0.169617
AD	Unsaturation	T helper 1 cell differentiation	1/51	23/17951	0.0633801	0.169617
AD	Unsaturation	Negative regulation of transmembrane transport	2/51	146/17951	0.0646728	0.171427
AD	Unsaturation	Dna metabolic process	6/51	1009/17951	0.0651236	0.171427
AD	Unsaturation	Hepaticobiliary system development	2/51	147/17951	0.0654489	0.171427
AD	Unsaturation	Rho protein signal transduction	2/51	147/17951	0.0654489	0.171427
AD	Unsaturation	Regulation of lipid metabolic process	3/51	327/17951	0.0657709	0.171427
AD	Unsaturation	Activation of adenylate cyclase activity	1/51	24/17951	0.0660445	0.171427
AD	Unsaturation	Adenylate cyclase activating adrenergic receptor signaling pathway	1/51	24/17951	0.0660445	0.171427
AD	Unsaturation	Natural killer cell differentiation	1/51	24/17951	0.0660445	0.171427
AD	Unsaturation	Negative regulation of t cell apoptotic process	1/51	24/17951	0.0660445	0.171427
AD	Unsaturation	Nitric oxide mediated signal transduction	1/51	24/17951	0.0660445	0.171427
AD	Unsaturation	Positive regulation of signaling receptor activity	1/51	24/17951	0.0660445	0.171427
AD	Unsaturation	Positive regulation of viral life cycle	1/51	24/17951	0.0660445	0.171427
AD	Unsaturation	Leukocyte mediated cytotoxicity	2/51	148/17951	0.0662281	0.171427
AD	Unsaturation	T cell receptor signaling pathway	2/51	148/17951	0.0662281	0.171427
AD	Unsaturation	Negative regulation of regulated secretory pathway	1/51	25/17951	0.0687015	0.176179
AD	Unsaturation	Protein peptidyl prolyl isomerization	1/51	25/17951	0.0687015	0.176179
AD	Unsaturation	Regulation of receptor recycling	1/51	25/17951	0.0687015	0.176179
AD	Unsaturation	Steroid catabolic process	1/51	25/17951	0.0687015	0.176179
AD	Unsaturation	Organic acid biosynthetic process	3/51	335/17951	0.0696437	0.178182
AD	Unsaturation	Positive regulation of leukocyte mediated immunity	2/51	153/17951	0.0701709	0.179116
AD	Unsaturation	Regulation of tube size	2/51	154/17951	0.0709686	0.179231
AD	Unsaturation	Ether metabolic process	1/51	26/17951	0.0713511	0.179231
AD	Unsaturation	Negative regulation of fatty acid biosynthetic process	1/51	26/17951	0.0713511	0.179231
AD	Unsaturation	Negative regulation of protein dephosphorylation	1/51	26/17951	0.0713511	0.179231
AD	Unsaturation	Negative regulation of signaling receptor activity	1/51	26/17951	0.0713511	0.179231
AD	Unsaturation	Regulation of cholesterol biosynthetic process	1/51	26/17951	0.0713511	0.179231
AD	Unsaturation	Uronic acid metabolic process	1/51	26/17951	0.0713511	0.179231
AD	Unsaturation	Golgi organization	2/51	157/17951	0.0733797	0.180534
AD	Unsaturation	Negative regulation of amine transport	1/51	27/17951	0.0739933	0.180534
AD	Unsaturation	Negative regulation of epidermal growth factor receptor signaling pathway	1/51	27/17951	0.0739933	0.180534
AD	Unsaturation	Phosphate ion transport	1/51	27/17951	0.0739933	0.180534
AD	Unsaturation	Positive regulation of cholesterol efflux	1/51	27/17951	0.0739933	0.180534
AD	Unsaturation	Positive regulation of receptor internalization	1/51	27/17951	0.0739933	0.180534
AD	Unsaturation	Positive regulation of steroid metabolic process	1/51	27/17951	0.0739933	0.180534
AD	Unsaturation	Protein autoprocessing	1/51	27/17951	0.0739933	0.180534
AD	Unsaturation	Regulation of feeding behavior	1/51	27/17951	0.0739933	0.180534
AD	Unsaturation	Regulation of t cell differentiation in thymus	1/51	27/17951	0.0739933	0.180534
AD	Unsaturation	Spermatid nucleus differentiation	1/51	27/17951	0.0739933	0.180534
AD	Unsaturation	Steroid hormone secretion	1/51	27/17951	0.0739933	0.180534
AD	Unsaturation	Vesicle targeting rough er to cis golgi	1/51	27/17951	0.0739933	0.180534
AD	Unsaturation	Organophosphate ester transport	2/51	158/17951	0.0741893	0.180614
AD	Unsaturation	Telomere maintenance	2/51	159/17951	0.0750019	0.182191
AD	Unsaturation	Organic hydroxy compound metabolic process	4/51	566/17951	0.0765313	0.185326
AD	Unsaturation	Photoperiodism	1/51	28/17951	0.0766281	0.185326
AD	Unsaturation	Lipid catabolic process	3/51	350/17951	0.0771797	0.186253
AD	Unsaturation	Detoxification	2/51	163/17951	0.0782806	0.187979
AD	Unsaturation	Negative regulation of neuron apoptotic process	2/51	164/17951	0.0791074	0.187979
AD	Unsaturation	Isoprenoid biosynthetic process	1/51	29/17951	0.0792555	0.187979
AD	Unsaturation	Myeloid dendritic cell activation	1/51	29/17951	0.0792555	0.187979
AD	Unsaturation	Phosphatidylcholine biosynthetic process	1/51	29/17951	0.0792555	0.187979
AD	Unsaturation	Positive regulation of adenylate cyclase activity	1/51	29/17951	0.0792555	0.187979
AD	Unsaturation	Positive regulation of antigen receptor mediated signaling pathway	1/51	29/17951	0.0792555	0.187979
AD	Unsaturation	Sensory perception of temperature stimulus	1/51	29/17951	0.0792555	0.187979
AD	Unsaturation	Response to wounding	4/51	574/17951	0.0796598	0.188533
AD	Unsaturation	Positive regulation of programmed cell death	4/51	575/17951	0.0800554	0.189065
AD	Unsaturation	Exocytosis	3/51	356/17951	0.0802919	0.189219
AD	Unsaturation	Acrosome assembly	1/51	30/17951	0.0818757	0.190514
AD	Unsaturation	Entrainment of circadian clock	1/51	30/17951	0.0818757	0.190514
AD	Unsaturation	Negative regulation of calcium ion transmembrane transporter activity	1/51	30/17951	0.0818757	0.190514
AD	Unsaturation	Negative regulation of dna binding	1/51	30/17951	0.0818757	0.190514
AD	Unsaturation	Regulation of calcium ion dependent exocytosis	1/51	30/17951	0.0818757	0.190514
AD	Unsaturation	Regulation of transcription by rna polymerase iii	1/51	30/17951	0.0818757	0.190514
AD	Unsaturation	Import into nucleus	2/51	168/17951	0.082442	0.190628
AD	Unsaturation	Regulation of insulin secretion	2/51	168/17951	0.082442	0.190628
AD	Unsaturation	Response to nutrient	2/51	168/17951	0.082442	0.190628
AD	Unsaturation	Adaptive thermogenesis	2/51	169/17951	0.0832824	0.190965
AD	Unsaturation	Regulation of protein catabolic process	3/51	362/17951	0.0834588	0.190965
AD	Unsaturation	Homophilic cell adhesion via plasma membrane adhesion molecules	2/51	170/17951	0.0841255	0.190965
AD	Unsaturation	Negative regulation of mapk cascade	2/51	170/17951	0.0841255	0.190965
AD	Unsaturation	Hydrogen peroxide catabolic process	1/51	31/17951	0.0844885	0.190965
AD	Unsaturation	Negative regulation of amyloid precursor protein catabolic process	1/51	31/17951	0.0844885	0.190965
AD	Unsaturation	Negative regulation of dephosphorylation	1/51	31/17951	0.0844885	0.190965
AD	Unsaturation	Positive regulation of cilium assembly	1/51	31/17951	0.0844885	0.190965
AD	Unsaturation	Positive regulation of erbb signaling pathway	1/51	31/17951	0.0844885	0.190965
AD	Unsaturation	Positive regulation of viral genome replication	1/51	31/17951	0.0844885	0.190965
AD	Unsaturation	Response to protozoan	1/51	31/17951	0.0844885	0.190965
AD	Unsaturation	Animal organ maturation	1/51	32/17951	0.087094	0.194468
AD	Unsaturation	Mature b cell differentiation involved in immune response	1/51	32/17951	0.087094	0.194468
AD	Unsaturation	Negative regulation of erbb signaling pathway	1/51	32/17951	0.087094	0.194468
AD	Unsaturation	Nuclear transcribed mrna poly a tail shortening	1/51	32/17951	0.087094	0.194468
AD	Unsaturation	Retinoic acid receptor signaling pathway	1/51	32/17951	0.087094	0.194468
AD	Unsaturation	Vesicle tethering	1/51	32/17951	0.087094	0.194468
AD	Unsaturation	Lymphocyte mediated immunity	3/51	370/17951	0.0877649	0.195571
AD	Unsaturation	Vesicle organization	3/51	373/17951	0.089404	0.196359
AD	Unsaturation	Cellular metabolic compound salvage	1/51	33/17951	0.0896923	0.196359
AD	Unsaturation	Embryonic digestive tract development	1/51	33/17951	0.0896923	0.196359
AD	Unsaturation	Embryonic forelimb morphogenesis	1/51	33/17951	0.0896923	0.196359
AD	Unsaturation	Establishment of mitochondrion localization	1/51	33/17951	0.0896923	0.196359
AD	Unsaturation	Regulation of mitochondrial gene expression	1/51	33/17951	0.0896923	0.196359
AD	Unsaturation	Retinoic acid metabolic process	1/51	33/17951	0.0896923	0.196359
AD	Unsaturation	Telomere maintenance in response to dna damage	1/51	33/17951	0.0896923	0.196359
AD	Unsaturation	Positive regulation of transport	5/51	844/17951	0.0904332	0.196359
AD	Unsaturation	Regulation of body fluid levels	3/51	375/17951	0.0905039	0.196359
AD	Unsaturation	Regulation of response to wounding	2/51	179/17951	0.0918303	0.196359
AD	Unsaturation	Response to nitrogen compound	6/51	1106/17951	0.0920581	0.196359
AD	Unsaturation	Adrenergic receptor signaling pathway	1/51	34/17951	0.0922833	0.196359
AD	Unsaturation	Exploration behavior	1/51	34/17951	0.0922833	0.196359
AD	Unsaturation	Glycerophospholipid catabolic process	1/51	34/17951	0.0922833	0.196359
AD	Unsaturation	Low density lipoprotein particle clearance	1/51	34/17951	0.0922833	0.196359
AD	Unsaturation	Negative regulation of amide metabolic process	1/51	34/17951	0.0922833	0.196359
AD	Unsaturation	Negative regulation of receptor signaling pathway via stat	1/51	34/17951	0.0922833	0.196359
AD	Unsaturation	Negative regulation of steroid metabolic process	1/51	34/17951	0.0922833	0.196359
AD	Unsaturation	Proximal distal pattern formation	1/51	34/17951	0.0922833	0.196359
AD	Unsaturation	Regulation of phospholipid metabolic process	1/51	34/17951	0.0922833	0.196359
AD	Unsaturation	Vesicle targeting to from or within golgi	1/51	34/17951	0.0922833	0.196359
AD	Unsaturation	Organelle localization	4/51	605/17951	0.0923821	0.196359
AD	Unsaturation	Small molecule biosynthetic process	4/51	605/17951	0.0923821	0.196359
AD	Unsaturation	L amino acid metabolic process	2/51	180/17951	0.092699	0.196654
AD	Unsaturation	Regulation of defense response	5/51	855/17951	0.0943133	0.198764
AD	Unsaturation	Establishment of protein localization to mitochondrial membrane	1/51	35/17951	0.094867	0.198764
AD	Unsaturation	Mitochondrial fusion	1/51	35/17951	0.094867	0.198764
AD	Unsaturation	Negative regulation of cytokine production involved in immune response	1/51	35/17951	0.094867	0.198764
AD	Unsaturation	Presynaptic modulation of chemical synaptic transmission	1/51	35/17951	0.094867	0.198764
AD	Unsaturation	Vesicle docking involved in exocytosis	1/51	35/17951	0.094867	0.198764
AD	Unsaturation	Regulation of secretion	4/51	611/17951	0.0949524	0.198764
AD	DHA	Protein lipid complex organization	6/73	54/17951	8.11872e-08	4.9491e-05
AD	DHA	Neutral lipid metabolic process	8/73	138/17951	8.78044e-08	4.9491e-05
AD	DHA	Regulation of plasma lipoprotein particle levels	7/73	92/17951	9.1176e-08	4.9491e-05
AD	DHA	Triglyceride metabolic process	7/73	109/17951	2.9358e-07	0.000119518
AD	DHA	Protein containing complex remodeling	5/73	37/17951	3.81172e-07	0.000124142
AD	DHA	High density lipoprotein particle remodeling	4/73	17/17951	5.75435e-07	0.000156175
AD	DHA	Reverse cholesterol transport	4/73	20/17951	1.16066e-06	0.000262814
AD	DHA	Negative regulation of molecular function	14/73	735/17951	1.29114e-06	0.000262814
AD	DHA	Triglyceride rich lipoprotein particle clearance	3/73	7/17951	2.23203e-06	0.000403854
AD	DHA	Plasma lipoprotein particle clearance	5/73	55/17951	2.87397e-06	0.000468004
AD	DHA	Sterol transport	6/73	128/17951	1.34544e-05	0.00193847
AD	DHA	Phosphatidylcholine metabolic process	5/73	76/17951	1.42848e-05	0.00193847
AD	DHA	Alcohol metabolic process	9/73	372/17951	1.92927e-05	0.00241667
AD	DHA	Phospholipid efflux	3/73	14/17951	2.27425e-05	0.00264531
AD	DHA	Regulation of molecular function	21/73	1984/17951	2.6902e-05	0.00292052
AD	DHA	Low density lipoprotein particle remodeling	3/73	16/17951	3.47844e-05	0.00333198
AD	DHA	Phosphatidylcholine catabolic process	3/73	16/17951	3.47844e-05	0.00333198
AD	DHA	Sterol metabolic process	6/73	157/17951	4.26977e-05	0.00386277
AD	DHA	Sterol homeostasis	5/73	103/17951	6.21676e-05	0.0051609
AD	DHA	Negative regulation of coagulation	4/73	53/17951	6.33854e-05	0.0051609
AD	DHA	Negative regulation of multicellular organismal process	15/73	1248/17951	0.000124516	0.00965542
AD	DHA	Glycerolipid catabolic process	4/73	65/17951	0.000141259	0.0104559
AD	DHA	Organic hydroxy compound transport	7/73	286/17951	0.000160706	0.0113782
AD	DHA	Regulation of endocytosis	7/73	298/17951	0.000206788	0.0129722
AD	DHA	Glycerolipid metabolic process	8/73	401/17951	0.000218752	0.0129722
AD	DHA	Cellular lipid metabolic process	13/73	1026/17951	0.000226163	0.0129722
AD	DHA	Cholesterol efflux	4/73	74/17951	0.000233541	0.0129722
AD	DHA	Regulation of coagulation	4/73	74/17951	0.000233541	0.0129722
AD	DHA	Protein lipid complex assembly	3/73	30/17951	0.000242083	0.0129722
AD	DHA	Low density lipoprotein receptor particle metabolic process	2/73	6/17951	0.000242108	0.0129722
AD	DHA	Regulation of kinase activity	9/73	519/17951	0.00024695	0.0129722
AD	DHA	Negative regulation of wound healing	4/73	77/17951	0.000272161	0.0134301
AD	DHA	Regulation of sterol transport	4/73	77/17951	0.000272161	0.0134301
AD	DHA	Positive regulation of receptor catabolic process	2/73	7/17951	0.000338058	0.0152917
AD	DHA	Regulation of phospholipid catabolic process	2/73	7/17951	0.000338058	0.0152917
AD	DHA	Very low density lipoprotein particle clearance	2/73	7/17951	0.000338058	0.0152917
AD	DHA	Glycerophospholipid catabolic process	3/73	34/17951	0.000352666	0.0155213
AD	DHA	Steroid metabolic process	7/73	330/17951	0.000383644	0.0164404
AD	DHA	Vesicle mediated transport	16/73	1561/17951	0.000443043	0.0180485
AD	DHA	Regulation of cdc42 protein signal transduction	2/73	8/17951	0.000449557	0.0180485
AD	DHA	Lipid metabolic process	15/73	1408/17951	0.000461046	0.0180485
AD	DHA	Organic hydroxy compound metabolic process	9/73	566/17951	0.000465505	0.0180485
AD	DHA	Maintenance of location	7/73	344/17951	0.000491852	0.0182353
AD	DHA	Myeloid leukocyte activation	6/73	246/17951	0.000492719	0.0182353
AD	DHA	Negative regulation of transporter activity	4/73	92/17951	0.000536737	0.0191582
AD	DHA	Negative regulation of transport	8/73	460/17951	0.000547061	0.0191582
AD	DHA	Regulation of cellular catabolic process	8/73	462/17951	0.000562885	0.0191582
AD	DHA	Regulation of response to external stimulus	13/73	1130/17951	0.000571886	0.0191582
AD	DHA	Cholesterol catabolic process	2/73	9/17951	0.00057648	0.0191582
AD	DHA	Regulation of phosphorus metabolic process	13/73	1149/17951	0.00066891	0.0216162
AD	DHA	Negative regulation of natural killer cell activation	2/73	10/17951	0.000718703	0.0216162
AD	DHA	Regulation of natural killer cell mediated immune response to tumor cell	2/73	10/17951	0.000718703	0.0216162
AD	DHA	Regulation of phosphatidylcholine metabolic process	2/73	10/17951	0.000718703	0.0216162
AD	DHA	Negative regulation of cellular component organization	10/73	732/17951	0.000727587	0.0216162
AD	DHA	Negative regulation of response to wounding	4/73	100/17951	0.000735049	0.0216162
AD	DHA	Negative regulation of kinase activity	5/73	178/17951	0.000789444	0.0216162
AD	DHA	Negative regulation of phosphorus metabolic process	7/73	374/17951	0.000805959	0.0216162
AD	DHA	Acylglycerol homeostasis	3/73	45/17951	0.000809911	0.0216162
AD	DHA	Response to tumor cell	3/73	45/17951	0.000809911	0.0216162
AD	DHA	Phospholipid transport	4/73	103/17951	0.000821226	0.0216162
AD	DHA	Lipid homeostasis	5/73	180/17951	0.000830111	0.0216162
AD	DHA	Negative regulation of type i interferon production	3/73	46/17951	0.000863899	0.0216162
AD	DHA	Regulation of triglyceride metabolic process	3/73	46/17951	0.000863899	0.0216162
AD	DHA	Natural killer cell mediated immune response to tumor cell	2/73	11/17951	0.000876104	0.0216162
AD	DHA	Neutrophil differentiation	2/73	11/17951	0.000876104	0.0216162
AD	DHA	Regulation of receptor catabolic process	2/73	11/17951	0.000876104	0.0216162
AD	DHA	Small molecule metabolic process	17/73	1836/17951	0.000912848	0.0219386
AD	DHA	Regulation of lipid localization	5/73	184/17951	0.000916115	0.0219386
AD	DHA	Blood vessel endothelial cell migration	5/73	185/17951	0.000938616	0.0221516
AD	DHA	Regulation of transferase activity	9/73	628/17951	0.000976817	0.0222493
AD	DHA	T helper 1 type immune response	3/73	48/17951	0.00097861	0.0222493
AD	DHA	Phospholipid metabolic process	7/73	387/17951	0.000983744	0.0222493
AD	DHA	Triglyceride rich lipoprotein particle remodeling	2/73	12/17951	0.00104856	0.0233904
AD	DHA	Regulation of cell activation	9/73	638/17951	0.00109118	0.0240122
AD	DHA	Regulation of catalytic activity	14/73	1373/17951	0.00112742	0.0244788
AD	DHA	Cell adhesion	15/73	1542/17951	0.00118159	0.0253175
AD	DHA	Regulation of vesicle mediated transport	8/73	521/17951	0.00122536	0.0254765
AD	DHA	High density lipoprotein particle assembly	2/73	13/17951	0.00123595	0.0254765
AD	DHA	Negative regulation of fibrinolysis	2/73	13/17951	0.00123595	0.0254765
AD	DHA	Cell surface receptor protein tyrosine kinase signaling pathway	9/73	652/17951	0.00126937	0.0258384
AD	DHA	Phosphorylation	14/73	1394/17951	0.00130453	0.0262262
AD	DHA	Regulation of natural killer cell mediated immunity	3/73	54/17951	0.00137914	0.0273881
AD	DHA	Adhesion of symbiont to host	2/73	14/17951	0.00143815	0.0277182
AD	DHA	Positive regulation of protein catabolic process	5/73	204/17951	0.00144928	0.0277182
AD	DHA	Phospholipid catabolic process	3/73	55/17951	0.00145447	0.0277182
AD	DHA	Homeostatic process	16/73	1744/17951	0.00146785	0.0277182
AD	DHA	Negative regulation of cell cell adhesion	5/73	205/17951	0.00148087	0.0277182
AD	DHA	Membrane organization	10/73	809/17951	0.00155052	0.0286921
AD	DHA	Regulation of cell adhesion	10/73	812/17951	0.00159375	0.0291606
AD	DHA	Regulation of protein containing complex assembly	7/73	423/17951	0.00164103	0.0293286
AD	DHA	Negative regulation of transferase activity	5/73	210/17951	0.00164649	0.0293286
AD	DHA	Negative regulation of phosphorylation	6/73	311/17951	0.00165696	0.0293286
AD	DHA	Regulation of catabolic process	12/73	1127/17951	0.0018508	0.0315839
AD	DHA	Negative regulation of response to external stimulus	7/73	433/17951	0.00187377	0.0315839
AD	DHA	Positive regulation of membrane protein ectodomain proteolysis	2/73	16/17951	0.00188651	0.0315839
AD	DHA	Regulation of adipose tissue development	2/73	16/17951	0.00188651	0.0315839
AD	DHA	Regulation of cell communication by electrical coupling	2/73	16/17951	0.00188651	0.0315839
AD	DHA	Negative regulation of cell activation	5/73	217/17951	0.00190075	0.0315839
AD	DHA	Cell cell adhesion	11/73	980/17951	0.00192842	0.03172
AD	DHA	Adipose tissue development	3/73	61/17951	0.00196082	0.0319304
AD	DHA	Negative regulation of catalytic activity	7/73	439/17951	0.00202527	0.0322494
AD	DHA	Regulation of phosphorylation	11/73	987/17951	0.0020395	0.0322494
AD	DHA	Negative regulation of monoatomic ion transport	4/73	132/17951	0.00205435	0.0322494
AD	DHA	Cellular catabolic process	12/73	1142/17951	0.00206779	0.0322494
AD	DHA	Regulation of transport	15/73	1633/17951	0.00209264	0.0322494
AD	DHA	Cdc42 protein signal transduction	2/73	17/17951	0.00213243	0.0322494
AD	DHA	Regulation of lipid metabolic process	6/73	327/17951	0.00213299	0.0322494
AD	DHA	Negative regulation of nuclear division	3/73	63/17951	0.00215103	0.0322494
AD	DHA	Myeloid cell differentiation	7/73	444/17951	0.00215864	0.0322494
AD	DHA	Positive regulation of cellular catabolic process	5/73	224/17951	0.00218269	0.0323122
AD	DHA	Non canonical nf kappab signal transduction	4/73	137/17951	0.0023517	0.0335887
AD	DHA	Negative regulation of lipid localization	3/73	65/17951	0.00235232	0.0335887
AD	DHA	High density lipoprotein particle clearance	2/73	18/17951	0.00239268	0.0335887
AD	DHA	Negative regulation of platelet activation	2/73	18/17951	0.00239268	0.0335887
AD	DHA	Regulation of fibrinolysis	2/73	18/17951	0.00239268	0.0335887
AD	DHA	Ureter development	2/73	18/17951	0.00239268	0.0335887
AD	DHA	Regulation of wound healing	4/73	138/17951	0.00241454	0.0336059
AD	DHA	Regulation of lipid catabolic process	3/73	66/17951	0.0024572	0.0339098
AD	DHA	Maintenance of location in cell	5/73	232/17951	0.00254102	0.0345181
AD	DHA	Lipoprotein metabolic process	4/73	140/17951	0.00254368	0.0345181
AD	DHA	Cellular response to retinoic acid	3/73	67/17951	0.00256493	0.0345189
AD	DHA	Positive regulation of t cell receptor signaling pathway	2/73	19/17951	0.00266715	0.035311
AD	DHA	Regulation of cholesterol storage	2/73	19/17951	0.00266715	0.035311
AD	DHA	Negative regulation of ion transmembrane transporter activity	3/73	69/17951	0.00278906	0.0366271
AD	DHA	Regulation of monoatomic ion transport	7/73	467/17951	0.00286222	0.0372872
AD	DHA	Myeloid leukocyte differentiation	5/73	240/17951	0.00294036	0.037899
AD	DHA	Response to magnesium ion	2/73	20/17951	0.00295573	0.037899
AD	DHA	Lipid catabolic process	6/73	350/17951	0.00299027	0.0380424
AD	DHA	Organelle localization	8/73	605/17951	0.00311282	0.0392944
AD	DHA	Receptor metabolic process	3/73	72/17951	0.00314729	0.039424
AD	DHA	Lipid biosynthetic process	9/73	747/17951	0.00319714	0.039596
AD	DHA	Glycerol ether metabolic process	2/73	21/17951	0.00325829	0.039596
AD	DHA	Negative regulation of lipoprotein particle clearance	2/73	21/17951	0.00325829	0.039596
AD	DHA	Regulation of cell cell adhesion mediated by cadherin	2/73	21/17951	0.00325829	0.039596
AD	DHA	Establishment of organelle localization	7/73	479/17951	0.0032932	0.0397239
AD	DHA	Negative regulation of dna binding transcription factor activity	4/73	153/17951	0.00350069	0.0416102
AD	DHA	Regulation of lipid transport	4/73	153/17951	0.00350069	0.0416102
AD	DHA	Regulation of protein catabolic process	6/73	362/17951	0.00352889	0.0416414
AD	DHA	Positive regulation of triglyceride metabolic process	2/73	22/17951	0.00357472	0.0418787
AD	DHA	Positive regulation of transferase activity	6/73	366/17951	0.00372357	0.043311
AD	DHA	Negative regulation of endocytosis	3/73	77/17951	0.00380473	0.0439411
AD	DHA	Response to molecule of bacterial origin	6/73	369/17951	0.00387476	0.0444348
AD	DHA	Organophosphate ester transport	4/73	158/17951	0.00392615	0.0446174
AD	DHA	Pancreas development	3/73	78/17951	0.00394548	0.0446174
AD	DHA	Export from cell	10/73	927/17951	0.00415661	0.0465214
AD	DHA	Positive regulation of catabolic process	8/73	635/17951	0.00417099	0.0465214
AD	DHA	Negative regulation of nf kappab transcription factor activity	3/73	80/17951	0.00423641	0.0466126
AD	DHA	Negative regulation of tumor necrosis factor superfamily cytokine production	3/73	80/17951	0.00423641	0.0466126
AD	DHA	Regulation of cell cell adhesion	7/73	504/17951	0.00434954	0.0475361
AD	DHA	Regulation of protein serine threonine kinase activity	5/73	264/17951	0.00441055	0.0478816
AD	DHA	Cholesterol storage	2/73	25/17951	0.00460608	0.0487055
AD	DHA	Regulation of receptor recycling	2/73	25/17951	0.00460608	0.0487055
AD	DHA	Regulation of response to tumor cell	2/73	25/17951	0.00460608	0.0487055
AD	DHA	Steroid catabolic process	2/73	25/17951	0.00460608	0.0487055
AD	DHA	Export across plasma membrane	3/73	83/17951	0.00469671	0.0493434
AD	DHA	Biological process involved in interspecies interaction between organisms	15/73	1780/17951	0.00477266	0.0498199
AD	DHA	Tissue migration	6/73	386/17951	0.0048193	0.0499863
AD	DHA	Natural killer cell mediated immunity	3/73	84/17951	0.0048566	0.0500543
AD	DHA	Positive regulation of response to external stimulus	8/73	654/17951	0.00497312	0.0504583
AD	DHA	Ether metabolic process	2/73	26/17951	0.00497685	0.0504583
AD	DHA	Regulation of release of sequestered calcium ion into cytosol	3/73	85/17951	0.00501974	0.0504583
AD	DHA	Regulation of sodium ion transport	3/73	85/17951	0.00501974	0.0504583
AD	DHA	Fibrinolysis	2/73	27/17951	0.00536092	0.0529081
AD	DHA	Positive regulation of cholesterol efflux	2/73	27/17951	0.00536092	0.0529081
AD	DHA	Regulation of membrane protein ectodomain proteolysis	2/73	27/17951	0.00536092	0.0529081
AD	DHA	Hemopoiesis	10/73	966/17951	0.00554162	0.0543462
AD	DHA	Cell activation	11/73	1126/17951	0.00557339	0.0543462
AD	DHA	Receptor catabolic process	2/73	28/17951	0.00575819	0.0554838
AD	DHA	Triglyceride catabolic process	2/73	28/17951	0.00575819	0.0554838
AD	DHA	Regulation of rho protein signal transduction	3/73	90/17951	0.00588496	0.0563717
AD	DHA	Negative regulation of immune system process	7/73	535/17951	0.00599583	0.0570737
AD	DHA	Positive regulation of epithelial cell migration	4/73	179/17951	0.00609594	0.0570737
AD	DHA	Regulation of response to wounding	4/73	179/17951	0.00609594	0.0570737
AD	DHA	Immune response to tumor cell	2/73	29/17951	0.00616854	0.0570737
AD	DHA	Myeloid dendritic cell activation	2/73	29/17951	0.00616854	0.0570737
AD	DHA	Positive regulation of antigen receptor mediated signaling pathway	2/73	29/17951	0.00616854	0.0570737
AD	DHA	Endothelial cell migration	5/73	289/17951	0.00643523	0.0592049
AD	DHA	Connective tissue development	5/73	290/17951	0.00652777	0.0593888
AD	DHA	Negative regulation of sterol transport	2/73	30/17951	0.00659185	0.0593888
AD	DHA	Positive regulation of coagulation	2/73	30/17951	0.00659185	0.0593888
AD	DHA	Regulation of response to biotic stimulus	7/73	545/17951	0.00661551	0.0593888
AD	DHA	Lipid storage	3/73	94/17951	0.00663758	0.0593888
AD	DHA	Protein tetramerization	3/73	95/17951	0.00683426	0.0608145
AD	DHA	Positive regulation of kinase activity	5/73	294/17951	0.00690731	0.0611305
AD	DHA	Hydrogen peroxide catabolic process	2/73	31/17951	0.00702803	0.0616671
AD	DHA	Negative regulation of protein modification process	6/73	418/17951	0.00704368	0.0616671
AD	DHA	Positive regulation of molecular function	11/73	1165/17951	0.0071532	0.0619633
AD	DHA	Positive regulation of catalytic activity	9/73	846/17951	0.00715362	0.0619633
AD	DHA	Synaptic transmission cholinergic	2/73	32/17951	0.00747697	0.0643251
AD	DHA	Regulation of epithelial cell migration	5/73	300/17951	0.00750529	0.0643251
AD	DHA	Endocytosis	8/73	703/17951	0.00759238	0.0645931
AD	DHA	Myeloid cell activation involved in immune response	3/73	99/17951	0.00765556	0.0645931
AD	DHA	Regulation of fatty acid metabolic process	3/73	99/17951	0.00765556	0.0645931
AD	DHA	Cell communication by electrical coupling	2/73	33/17951	0.00793855	0.0666356
AD	DHA	Negative regulation of monoatomic ion transmembrane transport	3/73	102/17951	0.00830821	0.0691887
AD	DHA	Regulation of cellular component biogenesis	10/73	1026/17951	0.00835615	0.0691887
AD	DHA	Low density lipoprotein particle clearance	2/73	34/17951	0.00841267	0.0691887
AD	DHA	Regulation of phospholipid metabolic process	2/73	34/17951	0.00841267	0.0691887
AD	DHA	Glycerophospholipid metabolic process	5/73	309/17951	0.00846878	0.0693002
AD	DHA	Positive regulation of protein containing complex assembly	4/73	199/17951	0.00879477	0.0710072
AD	DHA	Cell activation involved in immune response	5/73	312/17951	0.0088082	0.0710072
AD	DHA	Negative regulation of cell adhesion	5/73	312/17951	0.0088082	0.0710072
AD	DHA	Positive regulation of natural killer cell mediated immunity	2/73	35/17951	0.00889921	0.0710376
AD	DHA	Virion assembly	2/73	35/17951	0.00889921	0.0710376
AD	DHA	Positive regulation of erk1 and erk2 cascade	4/73	200/17951	0.00894715	0.0710719
AD	DHA	Response to retinoic acid	3/73	106/17951	0.009228	0.07185
AD	DHA	Alcohol catabolic process	2/73	36/17951	0.00939809	0.07185
AD	DHA	Hematopoietic stem cell differentiation	2/73	36/17951	0.00939809	0.07185
AD	DHA	Hematopoietic stem cell proliferation	2/73	36/17951	0.00939809	0.07185
AD	DHA	Negative regulation of exocytosis	2/73	36/17951	0.00939809	0.07185
AD	DHA	Positive regulation of sterol transport	2/73	36/17951	0.00939809	0.07185
AD	DHA	Regulation of homotypic cell cell adhesion	2/73	36/17951	0.00939809	0.07185
AD	DHA	Regulation of lipoprotein particle clearance	2/73	36/17951	0.00939809	0.07185
AD	DHA	Mirna metabolic process	3/73	107/17951	0.00946687	0.0720376
AD	DHA	Viral life cycle	5/73	321/17951	0.00988292	0.0747052
AD	DHA	Intracellular sterol transport	2/73	37/17951	0.00990918	0.0747052
AD	DHA	Regulation of non canonical nf kappab signal transduction	3/73	109/17951	0.00995542	0.0747079
AD	DHA	Erk1 and erk2 cascade	5/73	323/17951	0.0101335	0.0756953
AD	DHA	Chemical homeostasis	10/73	1057/17951	0.01019	0.0757124
AD	DHA	Endothelial cell proliferation	4/73	208/17951	0.0102288	0.0757124
AD	DHA	Negative regulation of receptor mediated endocytosis	2/73	38/17951	0.0104324	0.0760301
AD	DHA	Neutral lipid catabolic process	2/73	38/17951	0.0104324	0.0760301
AD	DHA	Positive regulation of oxidoreductase activity	2/73	38/17951	0.0104324	0.0760301
AD	DHA	Positive regulation of lipid localization	3/73	111/17951	0.0104584	0.0760301
AD	DHA	Response to bacterium	8/73	745/17951	0.0105738	0.0765269
AD	DHA	Negative regulation of lipid metabolic process	3/73	112/17951	0.0107154	0.0772087
AD	DHA	Calcium ion homeostasis	5/73	329/17951	0.0109114	0.0780804
AD	DHA	Intracellular signaling cassette	15/73	1952/17951	0.0109699	0.0780804
AD	DHA	Positive regulation of protein metabolic process	11/73	1237/17951	0.0109802	0.0780804
AD	DHA	Regulation of cell cycle process	8/73	752/17951	0.0111452	0.078896
AD	DHA	Negative regulation of small molecule metabolic process	3/73	114/17951	0.0112403	0.078896
AD	DHA	Regulation of cell killing	3/73	114/17951	0.0112403	0.078896
AD	DHA	Small molecule biosynthetic process	7/73	605/17951	0.0113875	0.0791175
AD	DHA	Chemical synaptic transmission postsynaptic	3/73	115/17951	0.0115082	0.0791175
AD	DHA	Regulation of monooxygenase activity	2/73	40/17951	0.0115147	0.0791175
AD	DHA	Regulation of natural killer cell activation	2/73	40/17951	0.0115147	0.0791175
AD	DHA	Regulation of t cell apoptotic process	2/73	40/17951	0.0115147	0.0791175
AD	DHA	Establishment of localization in cell	15/73	1966/17951	0.0116736	0.0798721
AD	DHA	Endomembrane system organization	7/73	611/17951	0.0119744	0.0811114
AD	DHA	Cellular response to lipoprotein particle stimulus	2/73	41/17951	0.0120737	0.0811114
AD	DHA	Granulocyte differentiation	2/73	41/17951	0.0120737	0.0811114
AD	DHA	Regulation of hematopoietic progenitor cell differentiation	2/73	41/17951	0.0120737	0.0811114
AD	DHA	Negative regulation of response to stimulus	14/73	1789/17951	0.0121247	0.0811114
AD	DHA	External encapsulating structure organization	5/73	338/17951	0.0121536	0.0811114
AD	DHA	Negative regulation of cellular catabolic process	3/73	119/17951	0.0126166	0.0826918
AD	DHA	Regulation of mitotic nuclear division	3/73	119/17951	0.0126166	0.0826918
AD	DHA	Amyloid fibril formation	2/73	42/17951	0.0126443	0.0826918
AD	DHA	Negative regulation of fatty acid metabolic process	2/73	42/17951	0.0126443	0.0826918
AD	DHA	Positive regulation of release of sequestered calcium ion into cytosol	2/73	42/17951	0.0126443	0.0826918
AD	DHA	Response to lipid	9/73	932/17951	0.0129969	0.0846578
AD	DHA	Monocarboxylic acid biosynthetic process	4/73	225/17951	0.0133343	0.0865092
AD	DHA	Regulation of monoatomic ion transmembrane transport	5/73	349/17951	0.0137987	0.0885556
AD	DHA	Endocrine pancreas development	2/73	44/17951	0.0138203	0.0885556
AD	DHA	Erythrocyte development	2/73	44/17951	0.0138203	0.0885556
AD	DHA	Leukocyte differentiation	7/73	629/17951	0.0138672	0.0885556
AD	DHA	Negative regulation of response to biotic stimulus	3/73	124/17951	0.0140856	0.0889231
AD	DHA	Positive regulation of lipid metabolic process	3/73	124/17951	0.0140856	0.0889231
AD	DHA	Organic acid metabolic process	9/73	945/17951	0.0141241	0.0889231
AD	DHA	Regulation of binding	4/73	229/17951	0.0141432	0.0889231
AD	DHA	Stem cell proliferation	3/73	126/17951	0.0146993	0.092064
AD	DHA	Exocytosis	5/73	356/17951	0.0149205	0.0925965
AD	DHA	Monocarboxylic acid metabolic process	7/73	639/17951	0.0150075	0.0925965
AD	DHA	T cell activation involved in immune response	3/73	127/17951	0.0150118	0.0925965
AD	DHA	Type i interferon production	3/73	127/17951	0.0150118	0.0925965
AD	DHA	Hemostasis	4/73	235/17951	0.0154141	0.0943967
AD	DHA	Negative regulation of catabolic process	5/73	359/17951	0.0154195	0.0943967
AD	DHA	Regulation of endothelial cell migration	4/73	236/17951	0.0156327	0.0945056
AD	DHA	Negative regulation of cation channel activity	2/73	47/17951	0.0156695	0.0945056
AD	DHA	Negative regulation of lipid transport	2/73	47/17951	0.0156695	0.0945056
AD	DHA	Receptor recycling	2/73	47/17951	0.0156695	0.0945056
AD	DHA	Response to nutrient levels	6/73	500/17951	0.0160186	0.0960482
AD	DHA	Cellular response to molecule of bacterial origin	4/73	238/17951	0.0160758	0.0960482
AD	DHA	Negative regulation of organelle organization	5/73	363/17951	0.0161022	0.0960482
AD	DHA	Cellular lipid catabolic process	4/73	239/17951	0.0163002	0.0962197
AD	DHA	Ameboidal type cell migration	6/73	502/17951	0.0163057	0.0962197
AD	DHA	Positive regulation of cation channel activity	2/73	48/17951	0.0163082	0.0962197
AD	DHA	Lipid localization	6/73	504/17951	0.0165964	0.0973964
AD	DHA	Regulation of dna binding transcription factor activity	5/73	366/17951	0.0166273	0.0973964
AD	DHA	Response to oxygen containing compound	13/73	1678/17951	0.016926	0.0979682
AD	DHA	Regulation of sodium ion transmembrane transporter activity	2/73	49/17951	0.0169579	0.0979682
AD	DHA	Regulation of t cell receptor signaling pathway	2/73	49/17951	0.0169579	0.0979682
AD	DHA	Positive regulation of endothelial cell migration	3/73	133/17951	0.0169655	0.0979682
AD	DHA	Hematopoietic progenitor cell differentiation	3/73	134/17951	0.0173044	0.0995717
AD	DHA	Cell cell adhesion mediated by cadherin	2/73	50/17951	0.0176186	0.0998368
AD	DHA	Membrane protein ectodomain proteolysis	2/73	50/17951	0.0176186	0.0998368
AD	DHA	Vesicle organization	5/73	373/17951	0.0178967	0.0998368
AD	DHA	Endocrine system development	3/73	136/17951	0.0179934	0.0998368
AD	DHA	Regulation of transporter activity	4/73	247/17951	0.0181673	0.0998368
AD	DHA	Positive regulation of cellular component biogenesis	6/73	515/17951	0.0182599	0.0998368
AD	DHA	Intracellular lipid transport	2/73	51/17951	0.01829	0.0998368
AD	DHA	Mitochondrial electron transport nadh to ubiquinone	2/73	51/17951	0.01829	0.0998368
AD	DHA	Negative regulation of chromosome segregation	2/73	51/17951	0.01829	0.0998368
AD	DHA	Cellular component assembly involved in morphogenesis	3/73	137/17951	0.0183436	0.0998368
AD	DHA	Regulation of cellular localization	9/73	988/17951	0.0183759	0.0998368
AD	DHA	Positive regulation of protein kinase activity	4/73	248/17951	0.0184096	0.0998368
AD	DHA	Stem cell differentiation	4/73	249/17951	0.018654	0.0998368
AD	DHA	Sequestering of calcium ion	3/73	138/17951	0.0186975	0.0998368
AD	DHA	Regulation of chondrocyte differentiation	2/73	52/17951	0.0189722	0.0998368
AD	DHA	Regulation of leukocyte mediated immunity	4/73	252/17951	0.0193992	0.0998368
AD	DHA	Regulation of calcium ion transport	4/73	253/17951	0.0196517	0.0998368
AD	DHA	Attachment of spindle microtubules to kinetochore	2/73	53/17951	0.019665	0.0998368
AD	DHA	Negative regulation of myeloid leukocyte differentiation	2/73	53/17951	0.019665	0.0998368
AD	DHA	Regulation of platelet activation	2/73	53/17951	0.019665	0.0998368
AD	DHA	Common bile duct development	1/73	5/17951	0.0201707	0.0998368
AD	DHA	Detection of lipopolysaccharide	1/73	5/17951	0.0201707	0.0998368
AD	DHA	Diacylglycerol catabolic process	1/73	5/17951	0.0201707	0.0998368
AD	DHA	Granulocyte colony stimulating factor production	1/73	5/17951	0.0201707	0.0998368
AD	DHA	Growth plate cartilage chondrocyte development	1/73	5/17951	0.0201707	0.0998368
AD	DHA	Isoprenoid transport	1/73	5/17951	0.0201707	0.0998368
AD	DHA	Membrane fusion involved in viral entry into host cell	1/73	5/17951	0.0201707	0.0998368
AD	DHA	Microglial cell mediated cytotoxicity	1/73	5/17951	0.0201707	0.0998368
AD	DHA	Negative regulation of adipose tissue development	1/73	5/17951	0.0201707	0.0998368
AD	DHA	Negative regulation of calcium ion export across plasma membrane	1/73	5/17951	0.0201707	0.0998368
AD	DHA	Negative regulation of defense response to bacterium	1/73	5/17951	0.0201707	0.0998368
AD	DHA	Negative regulation of hematopoietic stem cell differentiation	1/73	5/17951	0.0201707	0.0998368
AD	DHA	Negative regulation of intracellular lipid transport	1/73	5/17951	0.0201707	0.0998368
AD	DHA	Negative regulation of receptor recycling	1/73	5/17951	0.0201707	0.0998368
AD	DHA	Positive regulation of amyloid fibril formation	1/73	5/17951	0.0201707	0.0998368
AD	DHA	Positive regulation of cell proliferation involved in heart morphogenesis	1/73	5/17951	0.0201707	0.0998368
AD	DHA	Positive regulation of dendritic spine maintenance	1/73	5/17951	0.0201707	0.0998368
AD	DHA	Protein transport into membrane raft	1/73	5/17951	0.0201707	0.0998368
AD	DHA	Regulation of acyl coa biosynthetic process	1/73	5/17951	0.0201707	0.0998368
AD	DHA	Regulation of antifungal innate immune response	1/73	5/17951	0.0201707	0.0998368
AD	DHA	Regulation of membrane depolarization during cardiac muscle cell action potential	1/73	5/17951	0.0201707	0.0998368
AD	DHA	Regulation of myeloid dendritic cell activation	1/73	5/17951	0.0201707	0.0998368
AD	DHA	Regulation of very low density lipoprotein particle clearance	1/73	5/17951	0.0201707	0.0998368
AD	DHA	Renal control of peripheral vascular resistance involved in regulation of systemic arterial blood pressure	1/73	5/17951	0.0201707	0.0998368
AD	DHA	Tolerance induction dependent upon immune response	1/73	5/17951	0.0201707	0.0998368
AD	DHA	Trans synaptic signaling by bdnf	1/73	5/17951	0.0201707	0.0998368
AD	DHA	Regulation of alcohol biosynthetic process	2/73	54/17951	0.0203683	0.099904
AD	DHA	Regulation of cholesterol efflux	2/73	54/17951	0.0203683	0.099904
AD	DHA	Regulation of lipid storage	2/73	54/17951	0.0203683	0.099904
AD	DHA	Regulation of cellular ketone metabolic process	3/73	143/17951	0.0205244	0.100367
AD	DHA	Regulation of synapse structure or activity	4/73	258/17951	0.0209446	0.101871
AD	DHA	Hydrogen peroxide metabolic process	2/73	55/17951	0.021082	0.101871
AD	DHA	Neutral lipid biosynthetic process	2/73	55/17951	0.021082	0.101871
AD	DHA	Regulation of mitotic sister chromatid segregation	2/73	55/17951	0.021082	0.101871
AD	DHA	Regulation of supramolecular fiber organization	5/73	392/17951	0.0216624	0.102439
AD	DHA	Negative regulation of transmembrane transport	3/73	146/17951	0.0216661	0.102439
AD	DHA	Lipopolysaccharide mediated signaling pathway	2/73	56/17951	0.0218061	0.102439
AD	DHA	Positive regulation of stem cell proliferation	2/73	56/17951	0.0218061	0.102439
AD	DHA	Response to fatty acid	2/73	56/17951	0.0218061	0.102439
AD	DHA	Inorganic ion homeostasis	6/73	537/17951	0.0219248	0.102439
AD	DHA	Erythrocyte homeostasis	3/73	147/17951	0.0220543	0.102439
AD	DHA	Hepaticobiliary system development	3/73	147/17951	0.0220543	0.102439
AD	DHA	Regulation of nuclear division	3/73	147/17951	0.0220543	0.102439
AD	DHA	Rho protein signal transduction	3/73	147/17951	0.0220543	0.102439
AD	DHA	Leukocyte mediated cytotoxicity	3/73	148/17951	0.0224463	0.102439
AD	DHA	Regulation of postsynaptic membrane potential	3/73	148/17951	0.0224463	0.102439
AD	DHA	Regulation of defense response	8/73	855/17951	0.0224496	0.102439
AD	DHA	Camp mediated signaling	2/73	57/17951	0.0225404	0.102439
AD	DHA	Defense response to fungus	2/73	57/17951	0.0225404	0.102439
AD	DHA	Cellular response to biotic stimulus	4/73	265/17951	0.022841	0.102439
AD	DHA	Receptor mediated endocytosis	4/73	265/17951	0.022841	0.102439
AD	DHA	Negative regulation of protein containing complex assembly	3/73	149/17951	0.0228421	0.102439
AD	DHA	Morphogenesis of embryonic epithelium	3/73	150/17951	0.0232417	0.102439
AD	DHA	Positive regulation of monoatomic ion transmembrane transport	3/73	150/17951	0.0232417	0.102439
AD	DHA	Organic hydroxy compound catabolic process	2/73	58/17951	0.0232848	0.102439
AD	DHA	Regulation of neuronal synaptic plasticity	2/73	58/17951	0.0232848	0.102439
AD	DHA	T cell apoptotic process	2/73	58/17951	0.0232848	0.102439
AD	DHA	Fatty acid metabolic process	5/73	401/17951	0.0236142	0.102439
AD	DHA	Reactive oxygen species biosynthetic process	2/73	59/17951	0.0240393	0.102439
AD	DHA	Regulation of lymphocyte apoptotic process	2/73	59/17951	0.0240393	0.102439
AD	DHA	Regulation of sodium ion transmembrane transport	2/73	59/17951	0.0240393	0.102439
AD	DHA	Activation of transmembrane receptor protein tyrosine kinase activity	1/73	6/17951	0.0241564	0.102439
AD	DHA	Chondrocyte hypertrophy	1/73	6/17951	0.0241564	0.102439
AD	DHA	Lipid transport across blood brain barrier	1/73	6/17951	0.0241564	0.102439
AD	DHA	Metanephric tubule formation	1/73	6/17951	0.0241564	0.102439
AD	DHA	Negative regulation of interferon alpha production	1/73	6/17951	0.0241564	0.102439
AD	DHA	Negative regulation of phospholipid metabolic process	1/73	6/17951	0.0241564	0.102439
AD	DHA	Negative regulation of photoreceptor cell differentiation	1/73	6/17951	0.0241564	0.102439
AD	DHA	Neural crest cell fate commitment	1/73	6/17951	0.0241564	0.102439
AD	DHA	Oncogene induced cell senescence	1/73	6/17951	0.0241564	0.102439
AD	DHA	Positive regulation of hydrogen peroxide metabolic process	1/73	6/17951	0.0241564	0.102439
AD	DHA	Regulation of branching involved in lung morphogenesis	1/73	6/17951	0.0241564	0.102439
AD	DHA	Regulation of calcium ion export across plasma membrane	1/73	6/17951	0.0241564	0.102439
AD	DHA	Regulation of cyclic nucleotide phosphodiesterase activity	1/73	6/17951	0.0241564	0.102439
AD	DHA	Regulation of defense response to fungus	1/73	6/17951	0.0241564	0.102439
AD	DHA	Regulation of membrane depolarization during action potential	1/73	6/17951	0.0241564	0.102439
AD	DHA	Regulation of mitochondrial electron transport nadh to ubiquinone	1/73	6/17951	0.0241564	0.102439
AD	DHA	Regulation of t cell activation via t cell receptor contact with antigen bound to mhc molecule on antigen presenting cell	1/73	6/17951	0.0241564	0.102439
AD	DHA	Response to heparin	1/73	6/17951	0.0241564	0.102439
AD	DHA	Response to iron ii ion	1/73	6/17951	0.0241564	0.102439
AD	DHA	Stem cell fate specification	1/73	6/17951	0.0241564	0.102439
AD	DHA	Response to oxidative stress	5/73	404/17951	0.0242893	0.102736
AD	DHA	Positive regulation of leukocyte mediated immunity	3/73	153/17951	0.0244634	0.103204
