## Supplementary tables 1-11 for "Distinct metabolic signatures of Alzheimer’s and Parkinson’s disease revealed through genetic overlap with metabolic markers" (part 9 of 25)

### Sheet: ST10 (continued)
NDD	metabolic marker	term	GeneRatio	BgRatio	pvalue	qvalue
AD	DHA	Positive regulation of gene expression	10/73	1218/17951	0.0250949	0.105344
AD	DHA	Enzyme linked receptor protein signaling pathway	9/73	1043/17951	0.0251	0.105344
AD	DHA	Regulation of g protein coupled receptor signaling pathway	3/73	155/17951	0.0252969	0.105897
AD	DHA	Monoatomic cation transport	9/73	1049/17951	0.0259279	0.108004
AD	DHA	Positive regulation of endocytosis	3/73	157/17951	0.0261456	0.108004
AD	DHA	Vesicle mediated transport to the plasma membrane	3/73	157/17951	0.0261456	0.108004
AD	DHA	Membrane protein proteolysis	2/73	62/17951	0.0263622	0.108004
AD	DHA	Regulation of macrophage activation	2/73	62/17951	0.0263622	0.108004
AD	DHA	Immune effector process	7/73	718/17951	0.02648	0.108004
AD	DHA	Regulation of protein modification process	10/73	1231/17951	0.0267646	0.108004
AD	DHA	Positive regulation of intracellular signal transduction	9/73	1056/17951	0.0269183	0.108004
AD	DHA	Cellular pigmentation	2/73	63/17951	0.0271561	0.108004
AD	DHA	Mitotic sister chromatid separation	2/73	63/17951	0.0271561	0.108004
AD	DHA	Protein homotetramerization	2/73	63/17951	0.0271561	0.108004
AD	DHA	Anterior head development	1/73	7/17951	0.0281261	0.108004
AD	DHA	Apolipoprotein a i mediated signaling pathway	1/73	7/17951	0.0281261	0.108004
AD	DHA	Cellular response to magnesium ion	1/73	7/17951	0.0281261	0.108004
AD	DHA	Delamination	1/73	7/17951	0.0281261	0.108004
AD	DHA	Eosinophil differentiation	1/73	7/17951	0.0281261	0.108004
AD	DHA	Glial cell fate specification	1/73	7/17951	0.0281261	0.108004
AD	DHA	Lacrimal gland development	1/73	7/17951	0.0281261	0.108004
AD	DHA	Macrophage colony stimulating factor production	1/73	7/17951	0.0281261	0.108004
AD	DHA	Negative regulation of lipoprotein lipase activity	1/73	7/17951	0.0281261	0.108004
AD	DHA	Negative regulation of protein localization to chromatin	1/73	7/17951	0.0281261	0.108004
AD	DHA	Pointed end actin filament capping	1/73	7/17951	0.0281261	0.108004
AD	DHA	Positive regulation of mast cell activation	1/73	7/17951	0.0281261	0.108004
AD	DHA	Positive regulation of natural killer cell mediated immune response to tumor cell	1/73	7/17951	0.0281261	0.108004
AD	DHA	Protein repair	1/73	7/17951	0.0281261	0.108004
AD	DHA	Protein transport within lipid bilayer	1/73	7/17951	0.0281261	0.108004
AD	DHA	Recognition of apoptotic cell	1/73	7/17951	0.0281261	0.108004
AD	DHA	Regulation of epithelial cell proliferation involved in lung morphogenesis	1/73	7/17951	0.0281261	0.108004
AD	DHA	Regulation of mitochondrial atp synthesis coupled electron transport	1/73	7/17951	0.0281261	0.108004
AD	DHA	Regulation of mitotic recombination	1/73	7/17951	0.0281261	0.108004
AD	DHA	Response to yeast	1/73	7/17951	0.0281261	0.108004
AD	DHA	Sensory perception of sweet taste	1/73	7/17951	0.0281261	0.108004
AD	DHA	Trachea cartilage development	1/73	7/17951	0.0281261	0.108004
AD	DHA	Transcription elongation by rna polymerase i	1/73	7/17951	0.0281261	0.108004
AD	DHA	Ureter morphogenesis	1/73	7/17951	0.0281261	0.108004
AD	DHA	Peptidyl serine modification	4/73	283/17951	0.0281879	0.108004
AD	DHA	Interleukin 2 production	2/73	65/17951	0.0287724	0.109727
AD	DHA	Positive regulation of wound healing	2/73	65/17951	0.0287724	0.109727
AD	DHA	Response to wounding	6/73	574/17951	0.0291629	0.110339
AD	DHA	Negative regulation of g protein coupled receptor signaling pathway	2/73	66/17951	0.0295947	0.110339
AD	DHA	Regulation of oxidoreductase activity	2/73	66/17951	0.0295947	0.110339
AD	DHA	Viral process	5/73	427/17951	0.0298825	0.110339
AD	DHA	Fatty acid biosynthetic process	3/73	166/17951	0.0301527	0.110339
AD	DHA	T cell activation	6/73	579/17951	0.030249	0.110339
AD	DHA	Regulation of immune system process	12/73	1626/17951	0.0303054	0.110339
AD	DHA	Secretory granule organization	2/73	67/17951	0.0304264	0.110339
AD	DHA	Mitochondrial gene expression	3/73	167/17951	0.0306169	0.110339
AD	DHA	Negative regulation of lymphocyte activation	3/73	167/17951	0.0306169	0.110339
AD	DHA	Negative regulation of supramolecular fiber organization	3/73	168/17951	0.0310848	0.110339
AD	DHA	Response to nutrient	3/73	168/17951	0.0310848	0.110339
AD	DHA	Negative regulation of lipid biosynthetic process	2/73	68/17951	0.0312674	0.110339
AD	DHA	Regulation of lipase activity	2/73	68/17951	0.0312674	0.110339
AD	DHA	Response to fungus	2/73	68/17951	0.0312674	0.110339
AD	DHA	Regulation of response to stress	11/73	1448/17951	0.0314779	0.110339
AD	DHA	Wound healing	5/73	434/17951	0.031734	0.110339
AD	DHA	Defense response to other organism	10/73	1268/17951	0.0319562	0.110339
AD	DHA	Central nervous system myelin formation	1/73	8/17951	0.0320799	0.110339
AD	DHA	Chondrocyte development involved in endochondral bone morphogenesis	1/73	8/17951	0.0320799	0.110339
AD	DHA	Embryonic cleavage	1/73	8/17951	0.0320799	0.110339
AD	DHA	Intestinal epithelial structure maintenance	1/73	8/17951	0.0320799	0.110339
AD	DHA	Metanephric nephron tubule morphogenesis	1/73	8/17951	0.0320799	0.110339
AD	DHA	Negative regulation of granulocyte differentiation	1/73	8/17951	0.0320799	0.110339
AD	DHA	Negative regulation of low density lipoprotein receptor activity	1/73	8/17951	0.0320799	0.110339
AD	DHA	Negative regulation of plasminogen activation	1/73	8/17951	0.0320799	0.110339
AD	DHA	Negative regulation of response to tumor cell	1/73	8/17951	0.0320799	0.110339
AD	DHA	Negative regulation of t helper 1 type immune response	1/73	8/17951	0.0320799	0.110339
AD	DHA	Norepinephrine uptake	1/73	8/17951	0.0320799	0.110339
AD	DHA	Otic vesicle formation	1/73	8/17951	0.0320799	0.110339
AD	DHA	Plasma membrane to endosome transport	1/73	8/17951	0.0320799	0.110339
AD	DHA	Poly a dependent snorna 3 end processing	1/73	8/17951	0.0320799	0.110339
AD	DHA	Positive regulation of amyloid beta clearance	1/73	8/17951	0.0320799	0.110339
AD	DHA	Positive regulation of cholesterol storage	1/73	8/17951	0.0320799	0.110339
AD	DHA	Positive regulation of chondrocyte proliferation	1/73	8/17951	0.0320799	0.110339
AD	DHA	Positive regulation of coa transferase activity	1/73	8/17951	0.0320799	0.110339
AD	DHA	Positive regulation of triglyceride catabolic process	1/73	8/17951	0.0320799	0.110339
AD	DHA	Regulation of catecholamine uptake involved in synaptic transmission	1/73	8/17951	0.0320799	0.110339
AD	DHA	Regulation of chaperone mediated autophagy	1/73	8/17951	0.0320799	0.110339
AD	DHA	Regulation of mitochondrial transcription	1/73	8/17951	0.0320799	0.110339
AD	DHA	Regulation of neutrophil degranulation	1/73	8/17951	0.0320799	0.110339
AD	DHA	Regulation of skeletal muscle contraction by calcium ion signaling	1/73	8/17951	0.0320799	0.110339
AD	DHA	Regulation of synapse structural plasticity	1/73	8/17951	0.0320799	0.110339
AD	DHA	Renal vesicle formation	1/73	8/17951	0.0320799	0.110339
AD	DHA	Type i pneumocyte differentiation	1/73	8/17951	0.0320799	0.110339
AD	DHA	Vitamin a metabolic process	1/73	8/17951	0.0320799	0.110339
AD	DHA	Positive regulation of dna biosynthetic process	2/73	69/17951	0.0321175	0.110339
AD	DHA	Negative regulation of calcium ion transport	2/73	70/17951	0.0329766	0.112578
AD	DHA	Negative regulation of smooth muscle cell proliferation	2/73	70/17951	0.0329766	0.112578
AD	DHA	Regulation of antigen receptor mediated signaling pathway	2/73	70/17951	0.0329766	0.112578
AD	DHA	Negative regulation of secretion	3/73	173/17951	0.0334811	0.114061
AD	DHA	Negative regulation of leukocyte mediated immunity	2/73	71/17951	0.0338448	0.114905
AD	DHA	Import into cell	8/73	926/17951	0.033925	0.114905
AD	DHA	Anatomical structure formation involved in morphogenesis	10/73	1281/17951	0.0339403	0.114905
AD	DHA	Regulation of calcium ion transmembrane transport	3/73	175/17951	0.0344659	0.116094
AD	DHA	Mast cell activation	2/73	72/17951	0.0347219	0.116094
AD	DHA	Regulation of cartilage development	2/73	72/17951	0.0347219	0.116094
AD	DHA	Regulation of intracellular signal transduction	13/73	1853/17951	0.0349131	0.116094
AD	DHA	Smooth muscle cell proliferation	3/73	177/17951	0.0354657	0.116094
AD	DHA	Cholesterol import	1/73	9/17951	0.0360178	0.116094
AD	DHA	Growth plate cartilage chondrocyte differentiation	1/73	9/17951	0.0360178	0.116094
AD	DHA	Limb bud formation	1/73	9/17951	0.0360178	0.116094
AD	DHA	Marginal zone b cell differentiation	1/73	9/17951	0.0360178	0.116094
AD	DHA	Monoacylglycerol biosynthetic process	1/73	9/17951	0.0360178	0.116094
AD	DHA	Myeloid progenitor cell differentiation	1/73	9/17951	0.0360178	0.116094
AD	DHA	N acylphosphatidylethanolamine metabolic process	1/73	9/17951	0.0360178	0.116094
AD	DHA	Natural killer cell cytokine production	1/73	9/17951	0.0360178	0.116094
AD	DHA	Negative regulation of cellular respiration	1/73	9/17951	0.0360178	0.116094
AD	DHA	Negative regulation of neurotransmitter transport	1/73	9/17951	0.0360178	0.116094
AD	DHA	Positive regulation of camp mediated signaling	1/73	9/17951	0.0360178	0.116094
AD	DHA	Positive regulation of fibroblast growth factor receptor signaling pathway	1/73	9/17951	0.0360178	0.116094
AD	DHA	Positive regulation of gonad development	1/73	9/17951	0.0360178	0.116094
AD	DHA	Positive regulation of granulocyte differentiation	1/73	9/17951	0.0360178	0.116094
AD	DHA	Positive regulation of hematopoietic stem cell proliferation	1/73	9/17951	0.0360178	0.116094
AD	DHA	Positive regulation of ryanodine sensitive calcium release channel activity	1/73	9/17951	0.0360178	0.116094
AD	DHA	Protein localization to axon	1/73	9/17951	0.0360178	0.116094
AD	DHA	Receptor mediated endocytosis involved in cholesterol transport	1/73	9/17951	0.0360178	0.116094
AD	DHA	Regulation of male gonad development	1/73	9/17951	0.0360178	0.116094
AD	DHA	Protein containing complex assembly	12/73	1669/17951	0.036074	0.116094
AD	DHA	Myeloid cell homeostasis	3/73	179/17951	0.0364804	0.116781
AD	DHA	Negative regulation of t cell proliferation	2/73	74/17951	0.0365024	0.116781
AD	DHA	Regulation of dna binding	2/73	74/17951	0.0365024	0.116781
AD	DHA	Mapk cascade	7/73	773/17951	0.0373495	0.119202
AD	DHA	Rna stabilization	2/73	75/17951	0.0374057	0.119202
AD	DHA	Mitotic cell cycle process	7/73	774/17951	0.0375709	0.119495
AD	DHA	Regulation of mirna transcription	2/73	76/17951	0.0383175	0.119777
AD	DHA	Regulation of innate immune response	5/73	458/17951	0.0386242	0.119777
AD	DHA	T cell differentiation	4/73	313/17951	0.0386387	0.119777
AD	DHA	Positive regulation of phosphorylation	6/73	615/17951	0.0388612	0.119777
AD	DHA	Mitotic cell cycle phase transition	5/73	459/17951	0.0389297	0.119777
AD	DHA	Biological process involved in symbiotic interaction	4/73	314/17951	0.0390207	0.119777
AD	DHA	Cellular response to lipid	6/73	616/17951	0.0391207	0.119777
AD	DHA	Positive regulation of cell killing	2/73	77/17951	0.0392379	0.119777
AD	DHA	Positive regulation of type ii interferon production	2/73	77/17951	0.0392379	0.119777
AD	DHA	Positive regulation of cellular component organization	9/73	1132/17951	0.0394635	0.119777
AD	DHA	Monoatomic ion homeostasis	6/73	618/17951	0.039643	0.119777
AD	DHA	Adhesion of symbiont to host cell	1/73	10/17951	0.0399399	0.119777
AD	DHA	Diterpenoid biosynthetic process	1/73	10/17951	0.0399399	0.119777
AD	DHA	Epithelial cell proliferation involved in lung morphogenesis	1/73	10/17951	0.0399399	0.119777
AD	DHA	Metanephric tubule morphogenesis	1/73	10/17951	0.0399399	0.119777
AD	DHA	Negative regulation of cell cell adhesion mediated by cadherin	1/73	10/17951	0.0399399	0.119777
AD	DHA	Negative regulation of delayed rectifier potassium channel activity	1/73	10/17951	0.0399399	0.119777
AD	DHA	Negative regulation of ryanodine sensitive calcium release channel activity	1/73	10/17951	0.0399399	0.119777
AD	DHA	Nitric oxide cgmp mediated signaling	1/73	10/17951	0.0399399	0.119777
AD	DHA	Otic vesicle morphogenesis	1/73	10/17951	0.0399399	0.119777
AD	DHA	Positive regulation of kidney development	1/73	10/17951	0.0399399	0.119777
AD	DHA	Positive regulation of vesicle fusion	1/73	10/17951	0.0399399	0.119777
AD	DHA	Protein import	1/73	10/17951	0.0399399	0.119777
AD	DHA	Protein localization to membrane raft	1/73	10/17951	0.0399399	0.119777
AD	DHA	Regulation of coa transferase activity	1/73	10/17951	0.0399399	0.119777
AD	DHA	Regulation of high voltage gated calcium channel activity	1/73	10/17951	0.0399399	0.119777
AD	DHA	Regulation of mesenchymal stem cell differentiation	1/73	10/17951	0.0399399	0.119777
AD	DHA	Regulation of protein localization to chromatin	1/73	10/17951	0.0399399	0.119777
AD	DHA	Stem cell fate commitment	1/73	10/17951	0.0399399	0.119777
AD	DHA	T cell activation via t cell receptor contact with antigen bound to mhc molecule on antigen presenting cell	1/73	10/17951	0.0399399	0.119777
AD	DHA	Transcription coupled nucleotide excision repair	1/73	10/17951	0.0399399	0.119777
AD	DHA	Regulation of membrane potential	5/73	464/17951	0.0404797	0.121173
AD	DHA	Positive regulation of multicellular organismal process	12/73	1701/17951	0.0408541	0.121342
AD	DHA	Exocytic process	2/73	79/17951	0.0411037	0.121342
AD	DHA	Negative regulation of protein polymerization	2/73	79/17951	0.0411037	0.121342
AD	DHA	Positive regulation of blood vessel endothelial cell migration	2/73	79/17951	0.0411037	0.121342
AD	DHA	Regulation of protein targeting	2/73	79/17951	0.0411037	0.121342
AD	DHA	Cellular response to chemical stress	4/73	320/17951	0.0413579	0.121342
AD	DHA	Negative regulation of cell population proliferation	7/73	791/17951	0.0414689	0.121342
AD	DHA	Calcium ion transmembrane import into cytosol	3/73	189/17951	0.0417768	0.121342
AD	DHA	Cytokinesis	3/73	189/17951	0.0417768	0.121342
AD	DHA	Regulation of lipid biosynthetic process	3/73	189/17951	0.0417768	0.121342
AD	DHA	Defense response	13/73	1902/17951	0.0418243	0.121342
AD	DHA	Positive regulation of response to wounding	2/73	80/17951	0.042049	0.121342
AD	DHA	Leukocyte mediated immunity	5/73	469/17951	0.0420671	0.121342
AD	DHA	Protein autophosphorylation	3/73	190/17951	0.0423267	0.121342
AD	DHA	Negative regulation of signaling	11/73	1520/17951	0.0425593	0.121342
AD	DHA	Leukocyte degranulation	2/73	81/17951	0.0430025	0.121342
AD	DHA	Lymphocyte apoptotic process	2/73	81/17951	0.0430025	0.121342
AD	DHA	Regulation of amide metabolic process	2/73	81/17951	0.0430025	0.121342
AD	DHA	Positive regulation of mapk cascade	5/73	473/17951	0.0433639	0.121342
AD	DHA	Regulation of lymphocyte mediated immunity	3/73	192/17951	0.0434375	0.121342
AD	DHA	Homeostasis of number of cells	4/73	326/17951	0.0437735	0.121342
AD	DHA	Ampa glutamate receptor clustering	1/73	11/17951	0.0438463	0.121342
AD	DHA	Bronchus development	1/73	11/17951	0.0438463	0.121342
AD	DHA	Calcium ion export across plasma membrane	1/73	11/17951	0.0438463	0.121342
AD	DHA	Cellular response to epinephrine stimulus	1/73	11/17951	0.0438463	0.121342
AD	DHA	Collagen activated tyrosine kinase receptor signaling pathway	1/73	11/17951	0.0438463	0.121342
AD	DHA	Epithelial cell proliferation involved in prostate gland development	1/73	11/17951	0.0438463	0.121342
AD	DHA	Negative regulation of cholesterol metabolic process	1/73	11/17951	0.0438463	0.121342
AD	DHA	Negative regulation of cholesterol storage	1/73	11/17951	0.0438463	0.121342
AD	DHA	Negative regulation of mesenchymal cell apoptotic process	1/73	11/17951	0.0438463	0.121342
AD	DHA	Negative regulation of myeloid leukocyte mediated immunity	1/73	11/17951	0.0438463	0.121342
AD	DHA	Negative regulation of platelet aggregation	1/73	11/17951	0.0438463	0.121342
AD	DHA	Pericyte cell differentiation	1/73	11/17951	0.0438463	0.121342
AD	DHA	Phosphatidylethanolamine acyl chain remodeling	1/73	11/17951	0.0438463	0.121342
AD	DHA	Positive regulation of cell cell adhesion mediated by cadherin	1/73	11/17951	0.0438463	0.121342
AD	DHA	Positive regulation of integrin activation	1/73	11/17951	0.0438463	0.121342
AD	DHA	Positive regulation of membrane depolarization	1/73	11/17951	0.0438463	0.121342
AD	DHA	Prostate gland growth	1/73	11/17951	0.0438463	0.121342
AD	DHA	Protein auto adp ribosylation	1/73	11/17951	0.0438463	0.121342
AD	DHA	Regulation of fear response	1/73	11/17951	0.0438463	0.121342
AD	DHA	Toll like receptor 7 signaling pathway	1/73	11/17951	0.0438463	0.121342
AD	DHA	Trail activated apoptotic signaling pathway	1/73	11/17951	0.0438463	0.121342
AD	DHA	Trans synaptic signaling modulating synaptic transmission	1/73	11/17951	0.0438463	0.121342
AD	DHA	Zinc ion import into organelle	1/73	11/17951	0.0438463	0.121342
AD	DHA	Chromosome separation	2/73	82/17951	0.0439641	0.121342
AD	DHA	Positive regulation of calcium ion transmembrane transport	2/73	82/17951	0.0439641	0.121342
AD	DHA	Intrinsic apoptotic signaling pathway by p53 class mediator	2/73	83/17951	0.0449336	0.123809
AD	DHA	Lymphocyte activation	7/73	807/17951	0.0453726	0.124807
AD	DHA	Tumor necrosis factor superfamily cytokine production	3/73	196/17951	0.0457028	0.125441
AD	DHA	Regulation of leukocyte differentiation	4/73	331/17951	0.0458465	0.125441
AD	DHA	Secretion	8/73	984/17951	0.0458867	0.125441
AD	DHA	Regulation of stem cell differentiation	2/73	84/17951	0.0459111	0.125441
AD	DHA	Negative regulation of hydrolase activity	3/73	197/17951	0.0462781	0.125984
AD	DHA	Innate immune response	8/73	987/17951	0.0465728	0.125984
AD	DHA	Regulation of small molecule metabolic process	4/73	333/17951	0.0466909	0.125984
AD	DHA	Cell division	6/73	644/17951	0.0468421	0.125984
AD	DHA	Cardiac muscle cell action potential	2/73	85/17951	0.0468964	0.125984
AD	DHA	Multicellular organismal level homeostasis	7/73	814/17951	0.0471531	0.125984
AD	DHA	Epithelial tube morphogenesis	4/73	335/17951	0.047544	0.125984
AD	DHA	Organic acid biosynthetic process	4/73	335/17951	0.047544	0.125984
AD	DHA	Catecholamine uptake involved in synaptic transmission	1/73	12/17951	0.047737	0.125984
AD	DHA	Cellular lipid biosynthetic process	1/73	12/17951	0.047737	0.125984
AD	DHA	Dopamine biosynthetic process	1/73	12/17951	0.047737	0.125984
AD	DHA	Ether biosynthetic process	1/73	12/17951	0.047737	0.125984
AD	DHA	Magnesium ion homeostasis	1/73	12/17951	0.047737	0.125984
AD	DHA	Mesenchymal stem cell differentiation	1/73	12/17951	0.047737	0.125984
AD	DHA	Midgut development	1/73	12/17951	0.047737	0.125984
AD	DHA	Negative regulation of receptor binding	1/73	12/17951	0.047737	0.125984
AD	DHA	Positive regulation of membrane potential	1/73	12/17951	0.047737	0.125984
AD	DHA	Regulation of cell communication by electrical coupling involved in cardiac conduction	1/73	12/17951	0.047737	0.125984
AD	DHA	Trophoblast giant cell differentiation	1/73	12/17951	0.047737	0.125984
AD	DHA	Uv protection	1/73	12/17951	0.047737	0.125984
AD	DHA	Very low density lipoprotein particle assembly	1/73	12/17951	0.047737	0.125984
AD	DHA	Positive regulation of lipid transport	2/73	86/17951	0.0478895	0.125984
AD	DHA	Positive regulation of transporter activity	2/73	86/17951	0.0478895	0.125984
AD	DHA	Immune system development	3/73	200/17951	0.0480259	0.126139
AD	DHA	Positive regulation of proteolysis	4/73	337/17951	0.0484058	0.126823
AD	DHA	Regulation of transmembrane transport	5/73	488/17951	0.0484418	0.126823
AD	DHA	Positive regulation of cell adhesion	5/73	489/17951	0.0487924	0.127382
AD	DHA	Stem cell development	2/73	87/17951	0.0488903	0.127382
AD	DHA	T cell differentiation involved in immune response	2/73	87/17951	0.0488903	0.127382
AD	DHA	Regulation of protein polymerization	3/73	203/17951	0.0498059	0.129561
AD	DHA	Negative regulation of rna catabolic process	2/73	88/17951	0.0498987	0.129595
AD	DHA	Epithelial cell proliferation	5/73	494/17951	0.0505682	0.129901
AD	DHA	Positive regulation of lipid biosynthetic process	2/73	89/17951	0.0509147	0.129901
AD	DHA	Defense response to tumor cell	1/73	13/17951	0.0516121	0.129901
AD	DHA	Detection of calcium ion	1/73	13/17951	0.0516121	0.129901
AD	DHA	Detection of molecule of bacterial origin	1/73	13/17951	0.0516121	0.129901
AD	DHA	Glial cell fate commitment	1/73	13/17951	0.0516121	0.129901
AD	DHA	Membrane disassembly	1/73	13/17951	0.0516121	0.129901
AD	DHA	Negative regulation of amyloid fibril formation	1/73	13/17951	0.0516121	0.129901
AD	DHA	Negative regulation of homotypic cell cell adhesion	1/73	13/17951	0.0516121	0.129901
AD	DHA	Negative regulation of leukocyte degranulation	1/73	13/17951	0.0516121	0.129901
AD	DHA	Negative regulation of microtubule polymerization	1/73	13/17951	0.0516121	0.129901
AD	DHA	Negative regulation of monooxygenase activity	1/73	13/17951	0.0516121	0.129901
AD	DHA	Negative regulation of platelet derived growth factor receptor signaling pathway	1/73	13/17951	0.0516121	0.129901
AD	DHA	Positive regulation of spindle checkpoint	1/73	13/17951	0.0516121	0.129901
AD	DHA	Regulation of dendritic spine maintenance	1/73	13/17951	0.0516121	0.129901
AD	DHA	Regulation of gonad development	1/73	13/17951	0.0516121	0.129901
AD	DHA	Regulation of intracellular lipid transport	1/73	13/17951	0.0516121	0.129901
AD	DHA	Regulation of triglyceride catabolic process	1/73	13/17951	0.0516121	0.129901
AD	DHA	Serotonin uptake	1/73	13/17951	0.0516121	0.129901
AD	DHA	Thrombin activated receptor signaling pathway	1/73	13/17951	0.0516121	0.129901
AD	DHA	Endocytic recycling	2/73	90/17951	0.0519381	0.129919
AD	DHA	Myeloid cell development	2/73	90/17951	0.0519381	0.129919
AD	DHA	Regulation of leukocyte apoptotic process	2/73	90/17951	0.0519381	0.129919
AD	DHA	Regulation of mirna metabolic process	2/73	90/17951	0.0519381	0.129919
AD	DHA	Positive regulation of monoatomic ion transport	3/73	207/17951	0.0522291	0.130446
AD	DHA	Synapse organization	5/73	499/17951	0.052382	0.130451
AD	DHA	Response to metal ion	4/73	346/17951	0.0523913	0.130451
AD	DHA	Cellular response to oxygen containing compound	9/73	1195/17951	0.0525364	0.130613
AD	DHA	Positive regulation of transmembrane transport	3/73	209/17951	0.0534619	0.132256
AD	DHA	Response to vitamin	2/73	92/17951	0.054007	0.132256
AD	DHA	Morphogenesis of an epithelium	5/73	504/17951	0.0542337	0.132256
AD	DHA	Positive regulation of cytokine production	5/73	504/17951	0.0542337	0.132256
AD	DHA	Membrane depolarization	2/73	93/17951	0.0550523	0.132256
AD	DHA	Negative regulation of protein serine threonine kinase activity	2/73	93/17951	0.0550523	0.132256
AD	DHA	Positive regulation of transport	7/73	844/17951	0.0552931	0.132256
AD	DHA	Chondrocyte differentiation involved in endochondral bone morphogenesis	1/73	14/17951	0.0554716	0.132256
AD	DHA	Germinal center formation	1/73	14/17951	0.0554716	0.132256
AD	DHA	Male sex determination	1/73	14/17951	0.0554716	0.132256
AD	DHA	Negative regulation of fatty acid oxidation	1/73	14/17951	0.0554716	0.132256
AD	DHA	Negative regulation of hematopoietic progenitor cell differentiation	1/73	14/17951	0.0554716	0.132256
AD	DHA	Negative regulation of lipopolysaccharide mediated signaling pathway	1/73	14/17951	0.0554716	0.132256
AD	DHA	Negative regulation of long term synaptic potentiation	1/73	14/17951	0.0554716	0.132256
AD	DHA	Negative regulation of macrophage derived foam cell differentiation	1/73	14/17951	0.0554716	0.132256
AD	DHA	Neutrophil degranulation	1/73	14/17951	0.0554716	0.132256
AD	DHA	Positive regulation of defense response to bacterium	1/73	14/17951	0.0554716	0.132256
AD	DHA	Positive regulation of nitric oxide synthase activity	1/73	14/17951	0.0554716	0.132256
AD	DHA	Positive regulation of receptor recycling	1/73	14/17951	0.0554716	0.132256
AD	DHA	Positive regulation of sodium ion transmembrane transporter activity	1/73	14/17951	0.0554716	0.132256
AD	DHA	Positive regulation of triglyceride biosynthetic process	1/73	14/17951	0.0554716	0.132256
AD	DHA	Regulation of lipoprotein lipase activity	1/73	14/17951	0.0554716	0.132256
AD	DHA	Regulation of metaphase plate congression	1/73	14/17951	0.0554716	0.132256
AD	DHA	Regulation of snare complex assembly	1/73	14/17951	0.0554716	0.132256
AD	DHA	Regulation of sulfur metabolic process	1/73	14/17951	0.0554716	0.132256
AD	DHA	Response to epinephrine	1/73	14/17951	0.0554716	0.132256
AD	DHA	Response to uv c	1/73	14/17951	0.0554716	0.132256
AD	DHA	Sno s rna processing	1/73	14/17951	0.0554716	0.132256
AD	DHA	Negative regulation of autophagy	2/73	94/17951	0.0561048	0.133295
AD	DHA	Neural crest cell differentiation	2/73	94/17951	0.0561048	0.133295
AD	DHA	Peptidyl amino acid modification	7/73	847/17951	0.056153	0.133295
AD	DHA	Vasculature development	7/73	848/17951	0.0564415	0.133785
AD	DHA	Regulation of lymphocyte activation	5/73	511/17951	0.05689	0.134154
AD	DHA	Negative regulation of chromosome organization	2/73	95/17951	0.0571644	0.134154
AD	DHA	Negative regulation of myeloid cell differentiation	2/73	95/17951	0.0571644	0.134154
AD	DHA	Regulation of cytokinesis	2/73	95/17951	0.0571644	0.134154
AD	DHA	Regulation of organelle organization	9/73	1216/17951	0.0574669	0.134154
AD	DHA	Muscle contraction	4/73	357/17951	0.0575004	0.134154
AD	DHA	Cd4 positive alpha beta t cell differentiation	2/73	96/17951	0.058231	0.134154
AD	DHA	Regulation of stem cell proliferation	2/73	96/17951	0.058231	0.134154
AD	DHA	Response to inorganic substance	5/73	515/17951	0.0584413	0.134154
AD	DHA	Regulation of myeloid cell differentiation	3/73	217/17951	0.0585328	0.134154
AD	DHA	Embryo development ending in birth or egg hatching	6/73	682/17951	0.058755	0.134154
AD	DHA	Lymphocyte activation involved in immune response	3/73	218/17951	0.0591822	0.134154
AD	DHA	Negative regulation of protein localization	3/73	218/17951	0.0591822	0.134154
AD	DHA	Chaperone mediated autophagy	1/73	15/17951	0.0593157	0.134154
AD	DHA	Collagen activated signaling pathway	1/73	15/17951	0.0593157	0.134154
AD	DHA	Hair follicle maturation	1/73	15/17951	0.0593157	0.134154
AD	DHA	Lipoprotein catabolic process	1/73	15/17951	0.0593157	0.134154
AD	DHA	Negative regulation of interferon beta production	1/73	15/17951	0.0593157	0.134154
AD	DHA	Negative regulation of lipase activity	1/73	15/17951	0.0593157	0.134154
AD	DHA	Negative regulation of low density lipoprotein particle clearance	1/73	15/17951	0.0593157	0.134154
AD	DHA	Negative regulation of sodium ion transmembrane transport	1/73	15/17951	0.0593157	0.134154
AD	DHA	Negative regulation of voltage gated calcium channel activity	1/73	15/17951	0.0593157	0.134154
AD	DHA	Neural crest formation	1/73	15/17951	0.0593157	0.134154
AD	DHA	Otic vesicle development	1/73	15/17951	0.0593157	0.134154
AD	DHA	Positive regulation of cholesterol metabolic process	1/73	15/17951	0.0593157	0.134154
AD	DHA	Positive regulation of endothelial cell chemotaxis	1/73	15/17951	0.0593157	0.134154
AD	DHA	Positive regulation of extracellular matrix assembly	1/73	15/17951	0.0593157	0.134154
AD	DHA	Positive regulation of response to tumor cell	1/73	15/17951	0.0593157	0.134154
AD	DHA	Regulation of inositol phosphate biosynthetic process	1/73	15/17951	0.0593157	0.134154
AD	DHA	Regulation of phospholipid transport	1/73	15/17951	0.0593157	0.134154
AD	DHA	Response to laminar fluid shear stress	1/73	15/17951	0.0593157	0.134154
AD	DHA	Response to vitamin a	1/73	15/17951	0.0593157	0.134154
AD	DHA	Sertoli cell development	1/73	15/17951	0.0593157	0.134154
AD	DHA	Regulation of mitotic cell cycle phase transition	4/73	361/17951	0.0594228	0.13421
AD	DHA	Organophosphate metabolic process	8/73	1039/17951	0.059557	0.134327
AD	DHA	Vesicle localization	3/73	219/17951	0.059835	0.134767
AD	DHA	Monoatomic cation transmembrane transport	7/73	861/17951	0.0602771	0.135138
AD	DHA	Cellular oxidant detoxification	2/73	98/17951	0.0603849	0.135138
AD	DHA	Molting cycle process	2/73	98/17951	0.0603849	0.135138
AD	DHA	Natural killer cell activation	2/73	98/17951	0.0603849	0.135138
AD	DHA	Positive regulation of defense response	5/73	520/17951	0.0604147	0.135138
AD	DHA	Hematopoietic or lymphoid organ development	2/73	99/17951	0.0614721	0.137127
AD	DHA	Negative regulation of leukocyte proliferation	2/73	99/17951	0.0614721	0.137127
AD	DHA	Protein transport	10/73	1424/17951	0.0617715	0.137606
AD	DHA	Positive regulation of phosphorus metabolic process	6/73	693/17951	0.0625161	0.138206
AD	DHA	Homotypic cell cell adhesion	2/73	100/17951	0.0625661	0.138206
AD	DHA	Regulation of striated muscle contraction	2/73	100/17951	0.0625661	0.138206
AD	DHA	Heart valve formation	1/73	16/17951	0.0631443	0.138206
AD	DHA	Locomotory exploration behavior	1/73	16/17951	0.0631443	0.138206
AD	DHA	Mesenchymal cell apoptotic process	1/73	16/17951	0.0631443	0.138206
AD	DHA	Methionine metabolic process	1/73	16/17951	0.0631443	0.138206
AD	DHA	Monoacylglycerol metabolic process	1/73	16/17951	0.0631443	0.138206
AD	DHA	Positive regulation of macrophage differentiation	1/73	16/17951	0.0631443	0.138206
AD	DHA	Positive regulation of sequestering of calcium ion	1/73	16/17951	0.0631443	0.138206
AD	DHA	Regulation of granulocyte differentiation	1/73	16/17951	0.0631443	0.138206
AD	DHA	Regulation of receptor binding	1/73	16/17951	0.0631443	0.138206
AD	DHA	Terpenoid biosynthetic process	1/73	16/17951	0.0631443	0.138206
AD	DHA	Mononuclear cell differentiation	5/73	528/17951	0.063651	0.138976
AD	DHA	Atp synthesis coupled electron transport	2/73	101/17951	0.0636666	0.138976
AD	DHA	Cellular ketone metabolic process	3/73	225/17951	0.0638235	0.139054
AD	DHA	Lymphocyte mediated immunity	4/73	370/17951	0.0638732	0.139054
AD	DHA	Regulated exocytosis	3/73	226/17951	0.0645	0.140231
AD	DHA	Lipoprotein biosynthetic process	2/73	102/17951	0.0647738	0.140639
AD	DHA	Regulation of mitotic cell cycle	5/73	531/17951	0.0648897	0.140703
AD	DHA	Interleukin 8 production	2/73	103/17951	0.0658875	0.141054
AD	DHA	Metaphase chromosome alignment	2/73	103/17951	0.0658875	0.141054
AD	DHA	Regulation of body fluid levels	4/73	375/17951	0.06642	0.141054
AD	DHA	Fatty acid homeostasis	1/73	17/17951	0.0669575	0.141054
AD	DHA	Immunological synapse formation	1/73	17/17951	0.0669575	0.141054
AD	DHA	Morphogenesis of an endothelium	1/73	17/17951	0.0669575	0.141054
AD	DHA	Negative regulation of receptor internalization	1/73	17/17951	0.0669575	0.141054
AD	DHA	Negative regulation of triglyceride metabolic process	1/73	17/17951	0.0669575	0.141054
AD	DHA	Neurotransmitter gated ion channel clustering	1/73	17/17951	0.0669575	0.141054
AD	DHA	Phospholipid homeostasis	1/73	17/17951	0.0669575	0.141054
AD	DHA	Positive regulation of b cell differentiation	1/73	17/17951	0.0669575	0.141054
AD	DHA	Positive regulation of homotypic cell cell adhesion	1/73	17/17951	0.0669575	0.141054
AD	DHA	Positive regulation of phosphoprotein phosphatase activity	1/73	17/17951	0.0669575	0.141054
AD	DHA	Positive regulation of vascular permeability	1/73	17/17951	0.0669575	0.141054
AD	DHA	Regulation of amyloid fibril formation	1/73	17/17951	0.0669575	0.141054
AD	DHA	Regulation of golgi organization	1/73	17/17951	0.0669575	0.141054
AD	DHA	Regulation of hematopoietic stem cell differentiation	1/73	17/17951	0.0669575	0.141054
AD	DHA	Regulation of hematopoietic stem cell proliferation	1/73	17/17951	0.0669575	0.141054
AD	DHA	Regulation of integrin activation	1/73	17/17951	0.0669575	0.141054
AD	DHA	Respiratory burst involved in defense response	1/73	17/17951	0.0669575	0.141054
AD	DHA	Retinal rod cell differentiation	1/73	17/17951	0.0669575	0.141054
AD	DHA	Sno s rna metabolic process	1/73	17/17951	0.0669575	0.141054
AD	DHA	Monoatomic ion transport	9/73	1256/17951	0.0676784	0.142389
AD	DHA	Regulation of sister chromatid segregation	2/73	105/17951	0.0681341	0.143163
AD	DHA	Cytokine production	7/73	888/17951	0.0687522	0.144275
AD	DHA	Peptidyl threonine modification	2/73	106/17951	0.0692669	0.144733
AD	DHA	Cell killing	3/73	233/17951	0.0693289	0.144733
AD	DHA	Adaptive immune response based on somatic recombination of immune receptors built from immunoglobulin superfamily domains	4/73	381/17951	0.0695458	0.144733
AD	DHA	Digestive system process	2/73	107/17951	0.070406	0.144733
AD	DHA	Negative regulation of protein metabolic process	7/73	894/17951	0.0707293	0.144733
AD	DHA	Catecholamine uptake	1/73	18/17951	0.0707554	0.144733
AD	DHA	Mirna catabolic process	1/73	18/17951	0.0707554	0.144733
AD	DHA	Negative regulation of bone remodeling	1/73	18/17951	0.0707554	0.144733
AD	DHA	Negative regulation of defense response to virus	1/73	18/17951	0.0707554	0.144733
AD	DHA	Negative regulation of sodium ion transport	1/73	18/17951	0.0707554	0.144733
AD	DHA	Negative regulation of voltage gated potassium channel activity	1/73	18/17951	0.0707554	0.144733
AD	DHA	Positive regulation of neurotransmitter secretion	1/73	18/17951	0.0707554	0.144733
AD	DHA	Positive regulation of sodium ion transmembrane transport	1/73	18/17951	0.0707554	0.144733
AD	DHA	Positive regulation of vascular endothelial growth factor receptor signaling pathway	1/73	18/17951	0.0707554	0.144733
AD	DHA	Regulation of delayed rectifier potassium channel activity	1/73	18/17951	0.0707554	0.144733
AD	DHA	Regulation of hydrogen peroxide metabolic process	1/73	18/17951	0.0707554	0.144733
AD	DHA	Regulation of plasminogen activation	1/73	18/17951	0.0707554	0.144733
AD	DHA	Renal vesicle development	1/73	18/17951	0.0707554	0.144733
AD	DHA	Retinal metabolic process	1/73	18/17951	0.0707554	0.144733
AD	DHA	T helper 2 cell differentiation	1/73	18/17951	0.0707554	0.144733
AD	DHA	Regulation of hydrolase activity	6/73	716/17951	0.0708369	0.144733
AD	DHA	Negative regulation of cytokine production	4/73	385/17951	0.0716715	0.146255
AD	DHA	Organophosphate catabolic process	3/73	237/17951	0.0721604	0.147068
AD	DHA	Negative regulation of binding	2/73	109/17951	0.0727025	0.147664
AD	DHA	Oligodendrocyte differentiation	2/73	109/17951	0.0727025	0.147664
AD	DHA	Reactive oxygen species metabolic process	3/73	239/17951	0.0735956	0.147664
AD	DHA	Inflammatory response	7/73	903/17951	0.0737591	0.147664
AD	DHA	Long term synaptic potentiation	2/73	110/17951	0.0738599	0.147664
AD	DHA	Cartilage condensation	1/73	19/17951	0.0745381	0.147664
AD	DHA	Growth plate cartilage development	1/73	19/17951	0.0745381	0.147664
AD	DHA	Macrophage activation involved in immune response	1/73	19/17951	0.0745381	0.147664
AD	DHA	Negative regulation of alcohol biosynthetic process	1/73	19/17951	0.0745381	0.147664
AD	DHA	Negative regulation of peptidyl threonine phosphorylation	1/73	19/17951	0.0745381	0.147664
AD	DHA	Notochord development	1/73	19/17951	0.0745381	0.147664
AD	DHA	Plasma membrane tubulation	1/73	19/17951	0.0745381	0.147664
AD	DHA	Positive regulation of cell cycle checkpoint	1/73	19/17951	0.0745381	0.147664
AD	DHA	Positive regulation of transforming growth factor beta production	1/73	19/17951	0.0745381	0.147664
AD	DHA	Regulation of amyloid beta clearance	1/73	19/17951	0.0745381	0.147664
AD	DHA	Regulation of glutamate secretion	1/73	19/17951	0.0745381	0.147664
AD	DHA	Regulation of mast cell activation	1/73	19/17951	0.0745381	0.147664
AD	DHA	Regulation of neurotransmitter uptake	1/73	19/17951	0.0745381	0.147664
AD	DHA	Regulation of skeletal muscle contraction	1/73	19/17951	0.0745381	0.147664
AD	DHA	Regulation of tolerance induction	1/73	19/17951	0.0745381	0.147664
AD	DHA	Synaptic vesicle priming	1/73	19/17951	0.0745381	0.147664
AD	DHA	Telomerase rna localization	1/73	19/17951	0.0745381	0.147664
AD	DHA	Trachea development	1/73	19/17951	0.0745381	0.147664
AD	DHA	Macrophage activation	2/73	112/17951	0.0761924	0.150757
AD	DHA	Myoblast differentiation	2/73	113/17951	0.0773675	0.152347
AD	DHA	Branch elongation of an epithelium	1/73	20/17951	0.0783056	0.152347
AD	DHA	Cell proliferation involved in heart morphogenesis	1/73	20/17951	0.0783056	0.152347
AD	DHA	Cellular response to cholesterol	1/73	20/17951	0.0783056	0.152347
AD	DHA	Labyrinthine layer blood vessel development	1/73	20/17951	0.0783056	0.152347
AD	DHA	Myeloid dendritic cell differentiation	1/73	20/17951	0.0783056	0.152347
AD	DHA	Negative adaptation of signaling pathway	1/73	20/17951	0.0783056	0.152347
AD	DHA	Negative regulation of bone mineralization	1/73	20/17951	0.0783056	0.152347
AD	DHA	Nephron tubule formation	1/73	20/17951	0.0783056	0.152347
AD	DHA	Peptide catabolic process	1/73	20/17951	0.0783056	0.152347
AD	DHA	Positive regulation of chondrocyte differentiation	1/73	20/17951	0.0783056	0.152347
AD	DHA	Regulation of defense response to bacterium	1/73	20/17951	0.0783056	0.152347
AD	DHA	Toll like receptor 9 signaling pathway	1/73	20/17951	0.0783056	0.152347
AD	DHA	Vitamin transmembrane transport	1/73	20/17951	0.0783056	0.152347
AD	DHA	Pigmentation	2/73	114/17951	0.0785484	0.152455
AD	DHA	Regulation of cation channel activity	2/73	114/17951	0.0785484	0.152455
AD	DHA	Regulation of immune effector process	4/73	398/17951	0.0788092	0.152779
AD	DHA	Cell cycle phase transition	5/73	563/17951	0.0789473	0.152865
AD	DHA	Myeloid leukocyte mediated immunity	2/73	115/17951	0.0797349	0.154024
AD	DHA	Response to interleukin 1	2/73	115/17951	0.0797349	0.154024
AD	DHA	Regulation of chromosome organization	3/73	248/17951	0.0802111	0.15476
AD	DHA	Chondrocyte differentiation	2/73	116/17951	0.0809271	0.155144
AD	DHA	Cell cycle process	9/73	1305/17951	0.0816824	0.155144
AD	DHA	Muscle cell proliferation	3/73	250/17951	0.0817155	0.155144
AD	DHA	Mitotic cell cycle	7/73	926/17951	0.0818515	0.155144
AD	DHA	Cellular glucuronidation	1/73	21/17951	0.082058	0.155144
AD	DHA	Endoplasmic reticulum tubular network organization	1/73	21/17951	0.082058	0.155144
AD	DHA	Negative regulation of natural killer cell mediated immunity	1/73	21/17951	0.082058	0.155144
AD	DHA	Negative regulation of tissue remodeling	1/73	21/17951	0.082058	0.155144
AD	DHA	Neutrophil activation involved in immune response	1/73	21/17951	0.082058	0.155144
AD	DHA	Positive regulation by host of viral process	1/73	21/17951	0.082058	0.155144
AD	DHA	Positive regulation of myeloid leukocyte mediated immunity	1/73	21/17951	0.082058	0.155144
AD	DHA	Positive regulation of protein tyrosine kinase activity	1/73	21/17951	0.082058	0.155144
AD	DHA	Positive regulation of stem cell differentiation	1/73	21/17951	0.082058	0.155144
AD	DHA	Regulation of branching involved in ureteric bud morphogenesis	1/73	21/17951	0.082058	0.155144
AD	DHA	Regulation of camp mediated signaling	1/73	21/17951	0.082058	0.155144
AD	DHA	Transcytosis	1/73	21/17951	0.082058	0.155144
AD	DHA	Negative regulation of hemopoiesis	2/73	117/17951	0.0821249	0.155144
AD	DHA	Positive regulation of calcium ion transport	2/73	117/17951	0.0821249	0.155144
AD	DHA	Negative regulation of mitotic cell cycle	3/73	251/17951	0.0824724	0.15562
AD	DHA	Sodium ion transport	3/73	252/17951	0.0832323	0.15669
AD	DHA	Leukocyte apoptotic process	2/73	118/17951	0.0833282	0.15669
AD	DHA	Regulation of dna biosynthetic process	2/73	118/17951	0.0833282	0.15669
AD	DHA	Positive regulation of response to biotic stimulus	4/73	407/17951	0.083953	0.157683
AD	DHA	Establishment of protein localization	11/73	1711/17951	0.0845015	0.157687
AD	DHA	Molting cycle	2/73	119/17951	0.0845369	0.157687
AD	DHA	Cellular response to oxidative stress	3/73	254/17951	0.0847613	0.157687
AD	DHA	Type ii interferon production	2/73	120/17951	0.0857511	0.157687
AD	DHA	Catechol containing compound biosynthetic process	1/73	22/17951	0.0857953	0.157687
AD	DHA	Dendritic spine maintenance	1/73	22/17951	0.0857953	0.157687
AD	DHA	Erythrocyte maturation	1/73	22/17951	0.0857953	0.157687
AD	DHA	Intestinal lipid absorption	1/73	22/17951	0.0857953	0.157687
AD	DHA	Membrane depolarization during cardiac muscle cell action potential	1/73	22/17951	0.0857953	0.157687
AD	DHA	Mitochondrial transcription	1/73	22/17951	0.0857953	0.157687
AD	DHA	Negative regulation of lipid storage	1/73	22/17951	0.0857953	0.157687
AD	DHA	Negative regulation of oxidoreductase activity	1/73	22/17951	0.0857953	0.157687
AD	DHA	Negative regulation of receptor signaling pathway via jak stat	1/73	22/17951	0.0857953	0.157687
AD	DHA	Oligosaccharide lipid intermediate biosynthetic process	1/73	22/17951	0.0857953	0.157687
AD	DHA	Regulation of cardiac muscle contraction by regulation of the release of sequestered calcium ion	1/73	22/17951	0.0857953	0.157687
AD	DHA	Regulation of low density lipoprotein particle clearance	1/73	22/17951	0.0857953	0.157687
AD	DHA	Serotonin transport	1/73	22/17951	0.0857953	0.157687
AD	DHA	Sertoli cell differentiation	1/73	22/17951	0.0857953	0.157687
AD	DHA	Sex determination	1/73	22/17951	0.0857953	0.157687
AD	DHA	Regulation of cell cycle	8/73	1126/17951	0.0860432	0.157965
AD	DHA	Glycerolipid biosynthetic process	3/73	256/17951	0.0863023	0.158262
AD	DHA	Biological process involved in interaction with symbiont	2/73	121/17951	0.0869705	0.159129
AD	DHA	Regulation of receptor mediated endocytosis	2/73	121/17951	0.0869705	0.159129
AD	DHA	Cd4 positive alpha beta t cell activation	2/73	122/17951	0.0881952	0.161074
AD	DHA	Negative regulation of nucleobase containing compound metabolic process	10/73	1527/17951	0.0892171	0.161074
AD	DHA	Chromosome localization	2/73	123/17951	0.0894252	0.161074
AD	DHA	Regulation of synapse assembly	2/73	123/17951	0.0894252	0.161074
AD	DHA	Antifungal innate immune response	1/73	23/17951	0.0895176	0.161074
AD	DHA	Cell aggregation	1/73	23/17951	0.0895176	0.161074
AD	DHA	Establishment of pigment granule localization	1/73	23/17951	0.0895176	0.161074
AD	DHA	Negative regulation of membrane permeability	1/73	23/17951	0.0895176	0.161074
AD	DHA	Negative regulation of rho protein signal transduction	1/73	23/17951	0.0895176	0.161074
AD	DHA	Norepinephrine transport	1/73	23/17951	0.0895176	0.161074
AD	DHA	Regulation of spindle checkpoint	1/73	23/17951	0.0895176	0.161074
AD	DHA	Regulation of triglyceride biosynthetic process	1/73	23/17951	0.0895176	0.161074
AD	DHA	Regulation of vesicle fusion	1/73	23/17951	0.0895176	0.161074
AD	DHA	Snare complex assembly	1/73	23/17951	0.0895176	0.161074
AD	DHA	T helper 1 cell differentiation	1/73	23/17951	0.0895176	0.161074
AD	DHA	Regulation of epithelial cell proliferation	4/73	417/17951	0.089859	0.16151
AD	DHA	Negative regulation of immune effector process	2/73	124/17951	0.0906603	0.162591
AD	DHA	Regulation of protein binding	2/73	124/17951	0.0906603	0.162591
AD	DHA	Protein complex oligomerization	3/73	263/17951	0.09179	0.163061
AD	DHA	Positive regulation of protein serine threonine kinase activity	2/73	125/17951	0.0919004	0.163061
AD	DHA	Bone mineralization	2/73	126/17951	0.0931456	0.163061
AD	DHA	Activation of adenylate cyclase activity	1/73	24/17951	0.0932249	0.163061
AD	DHA	Cell differentiation involved in embryonic placenta development	1/73	24/17951	0.0932249	0.163061
AD	DHA	Cellular response to oxygen radical	1/73	24/17951	0.0932249	0.163061
AD	DHA	Cochlea morphogenesis	1/73	24/17951	0.0932249	0.163061
AD	DHA	Lymphoid progenitor cell differentiation	1/73	24/17951	0.0932249	0.163061
AD	DHA	Maintenance of gastrointestinal epithelium	1/73	24/17951	0.0932249	0.163061
AD	DHA	Metanephric nephron morphogenesis	1/73	24/17951	0.0932249	0.163061
AD	DHA	Metanephric tubule development	1/73	24/17951	0.0932249	0.163061
AD	DHA	Myelin assembly	1/73	24/17951	0.0932249	0.163061
AD	DHA	Negative regulation of chondrocyte differentiation	1/73	24/17951	0.0932249	0.163061
AD	DHA	Negative regulation of t cell apoptotic process	1/73	24/17951	0.0932249	0.163061
AD	DHA	Nitric oxide mediated signal transduction	1/73	24/17951	0.0932249	0.163061
AD	DHA	Nucleolar large rrna transcription by rna polymerase i	1/73	24/17951	0.0932249	0.163061
AD	DHA	Positive regulation of neurotransmitter transport	1/73	24/17951	0.0932249	0.163061
AD	DHA	Positive regulation of protein autophosphorylation	1/73	24/17951	0.0932249	0.163061
AD	DHA	Regulation of endothelial cell chemotaxis	1/73	24/17951	0.0932249	0.163061
AD	DHA	Regulation of oxidative phosphorylation	1/73	24/17951	0.0932249	0.163061
AD	DHA	Regulation of platelet derived growth factor receptor signaling pathway	1/73	24/17951	0.0932249	0.163061
AD	DHA	Regulation of ryanodine sensitive calcium release channel activity	1/73	24/17951	0.0932249	0.163061
AD	DHA	Regulation of systemic arterial blood pressure by renin angiotensin	1/73	24/17951	0.0932249	0.163061
AD	DHA	Positive regulation of immune effector process	3/73	265/17951	0.0933843	0.163164
AD	DHA	Alpha beta t cell differentiation	2/73	127/17951	0.0943957	0.164578
AD	DHA	Regulation of myeloid leukocyte differentiation	2/73	127/17951	0.0943957	0.164578
AD	DHA	Regulation of proteolysis	5/73	598/17951	0.0960635	0.165954
AD	DHA	Regulation of hemopoiesis	4/73	428/17951	0.0965827	0.165954
AD	DHA	Attachment of mitotic spindle microtubules to kinetochore	1/73	25/17951	0.0969174	0.165954
AD	DHA	Cellular response to copper ion	1/73	25/17951	0.0969174	0.165954
AD	DHA	Cellular response to sterol	1/73	25/17951	0.0969174	0.165954
AD	DHA	Mitotic recombination	1/73	25/17951	0.0969174	0.165954
AD	DHA	Negative regulation of myoblast differentiation	1/73	25/17951	0.0969174	0.165954
AD	DHA	Negative regulation of potassium ion transmembrane transporter activity	1/73	25/17951	0.0969174	0.165954
AD	DHA	Negative regulation of regulated secretory pathway	1/73	25/17951	0.0969174	0.165954
AD	DHA	Pigment granule localization	1/73	25/17951	0.0969174	0.165954
AD	DHA	Platelet dense granule organization	1/73	25/17951	0.0969174	0.165954
AD	DHA	Positive regulation of monooxygenase activity	1/73	25/17951	0.0969174	0.165954
AD	DHA	Protein peptidyl prolyl isomerization	1/73	25/17951	0.0969174	0.165954
AD	DHA	Regulation of dopamine secretion	1/73	25/17951	0.0969174	0.165954
AD	DHA	Regulation of long term neuronal synaptic plasticity	1/73	25/17951	0.0969174	0.165954
AD	DHA	Regulation of nitric oxide synthase activity	1/73	25/17951	0.0969174	0.165954
AD	DHA	Renal system process involved in regulation of systemic arterial blood pressure	1/73	25/17951	0.0969174	0.165954
AD	DHA	Tube morphogenesis	7/73	966/17951	0.097119	0.166125
AD	DHA	Mitochondrial translation	2/73	130/17951	0.0981753	0.16736
AD	DHA	Negative regulation of peptidase activity	2/73	130/17951	0.0981753	0.16736
AD	DHA	Heart morphogenesis	3/73	271/17951	0.0982361	0.16736
AD	DHA	Receptor internalization	2/73	131/17951	0.0994447	0.16736
AD	DHA	Skin epidermis development	2/73	131/17951	0.0994447	0.16736
AD	DHA	Regulation of actin filament organization	3/73	273/17951	0.099876	0.16736
AD	DHA	Lymphocyte differentiation	4/73	434/17951	0.100348	0.16736
AD	DHA	Axon ensheathment in central nervous system	1/73	26/17951	0.100595	0.16736
AD	DHA	Cell communication by electrical coupling involved in cardiac conduction	1/73	26/17951	0.100595	0.16736
AD	DHA	Chondrocyte proliferation	1/73	26/17951	0.100595	0.16736
AD	DHA	Detection of external biotic stimulus	1/73	26/17951	0.100595	0.16736
AD	DHA	Inositol phosphate biosynthetic process	1/73	26/17951	0.100595	0.16736
AD	DHA	Integrin activation	1/73	26/17951	0.100595	0.16736
AD	DHA	Interleukin 6 mediated signaling pathway	1/73	26/17951	0.100595	0.16736
AD	DHA	Muscle cell cellular homeostasis	1/73	26/17951	0.100595	0.16736
AD	DHA	Negative regulation of fatty acid biosynthetic process	1/73	26/17951	0.100595	0.16736
AD	DHA	Negative regulation of stem cell differentiation	1/73	26/17951	0.100595	0.16736
AD	DHA	Polyprenol metabolic process	1/73	26/17951	0.100595	0.16736
AD	DHA	Positive regulation of alcohol biosynthetic process	1/73	26/17951	0.100595	0.16736
AD	DHA	Positive regulation of mesenchymal cell proliferation	1/73	26/17951	0.100595	0.16736
AD	DHA	Positive regulation of phosphatase activity	1/73	26/17951	0.100595	0.16736
AD	DHA	Regulation of cholesterol biosynthetic process	1/73	26/17951	0.100595	0.16736
AD	DHA	Regulation of macrophage differentiation	1/73	26/17951	0.100595	0.16736
AD	DHA	Regulation of synaptic vesicle recycling	1/73	26/17951	0.100595	0.16736
AD	DHA	Uronic acid metabolic process	1/73	26/17951	0.100595	0.16736
AD	DHA	Electron transport chain	2/73	132/17951	0.100719	0.16736
AD	DHA	Regulation of chromosome segregation	2/73	132/17951	0.100719	0.16736
AD	DHA	Response to calcium ion	2/73	132/17951	0.100719	0.16736
AD	DHA	Regulation of locomotion	8/73	1170/17951	0.101746	0.168894
AD	DHA	Positive regulation of translation	2/73	133/17951	0.101997	0.168967
AD	DHA	Regulation of map kinase activity	2/73	133/17951	0.101997	0.168967
AD	DHA	Intracellular transport	9/73	1368/17951	0.102139	0.169029
AD	DHA	Cellular response to toxic substance	2/73	134/17951	0.103281	0.169606
AD	DHA	Calcium ion transport	4/73	439/17951	0.103539	0.169606
AD	DHA	Diacylglycerol metabolic process	1/73	27/17951	0.104258	0.169606
AD	DHA	Negative regulation of amine transport	1/73	27/17951	0.104258	0.169606
AD	DHA	Plasminogen activation	1/73	27/17951	0.104258	0.169606
AD	DHA	Positive regulation of collagen metabolic process	1/73	27/17951	0.104258	0.169606
AD	DHA	Positive regulation of interleukin 4 production	1/73	27/17951	0.104258	0.169606
AD	DHA	Positive regulation of lipid catabolic process	1/73	27/17951	0.104258	0.169606
AD	DHA	Positive regulation of lipid storage	1/73	27/17951	0.104258	0.169606
AD	DHA	Positive regulation of receptor internalization	1/73	27/17951	0.104258	0.169606
AD	DHA	Positive regulation of steroid metabolic process	1/73	27/17951	0.104258	0.169606
AD	DHA	Protein autoprocessing	1/73	27/17951	0.104258	0.169606
AD	DHA	Regulation of cardiac muscle contraction by calcium ion signaling	1/73	27/17951	0.104258	0.169606
AD	DHA	Regulation of t cell differentiation in thymus	1/73	27/17951	0.104258	0.169606
AD	DHA	Smooth muscle tissue development	1/73	27/17951	0.104258	0.169606
AD	DHA	Spermatid nucleus differentiation	1/73	27/17951	0.104258	0.169606
AD	DHA	Vesicle targeting rough er to cis golgi	1/73	27/17951	0.104258	0.169606
AD	DHA	Epithelial tube formation	2/73	135/17951	0.104568	0.169942
AD	DHA	Tube development	8/73	1182/17951	0.106296	0.172576
AD	DHA	Isoprenoid metabolic process	2/73	137/17951	0.107157	0.172609
AD	DHA	Tissue morphogenesis	5/73	620/17951	0.107725	0.172609
AD	DHA	Glutamate secretion	1/73	28/17951	0.107906	0.172609
AD	DHA	Intestinal epithelial cell differentiation	1/73	28/17951	0.107906	0.172609
AD	DHA	Membrane depolarization during action potential	1/73	28/17951	0.107906	0.172609
AD	DHA	Metanephric epithelium development	1/73	28/17951	0.107906	0.172609
AD	DHA	Negative regulation of lipid catabolic process	1/73	28/17951	0.107906	0.172609
AD	DHA	Negative regulation of mirna metabolic process	1/73	28/17951	0.107906	0.172609
AD	DHA	Positive regulation of peptidyl threonine phosphorylation	1/73	28/17951	0.107906	0.172609
AD	DHA	Positive regulation of protein targeting to membrane	1/73	28/17951	0.107906	0.172609
AD	DHA	Prostate gland morphogenesis	1/73	28/17951	0.107906	0.172609
AD	DHA	Regulation of lipopolysaccharide mediated signaling pathway	1/73	28/17951	0.107906	0.172609
AD	DHA	Response to oxygen radical	1/73	28/17951	0.107906	0.172609
AD	DHA	Synaptic transmission dopaminergic	1/73	28/17951	0.107906	0.172609
AD	DHA	Toll like receptor 3 signaling pathway	1/73	28/17951	0.107906	0.172609
AD	DHA	Mitotic nuclear division	3/73	283/17951	0.108241	0.172975
AD	DHA	Platelet activation	2/73	138/17951	0.108458	0.173152
AD	DHA	Digestion	2/73	139/17951	0.109763	0.174815
AD	DHA	Gland development	4/73	449/17951	0.110059	0.174815
AD	DHA	Regulation of cell population proliferation	11/73	1799/17951	0.110467	0.174815
AD	DHA	Positive regulation of cell population proliferation	7/73	1000/17951	0.111274	0.174815
AD	DHA	Isoprenoid biosynthetic process	1/73	29/17951	0.111539	0.174815
AD	DHA	Lung cell differentiation	1/73	29/17951	0.111539	0.174815
AD	DHA	Negative regulation of biomineral tissue development	1/73	29/17951	0.111539	0.174815
AD	DHA	Negative regulation of cell killing	1/73	29/17951	0.111539	0.174815
AD	DHA	Phagocytosis recognition	1/73	29/17951	0.111539	0.174815
AD	DHA	Phosphatidylcholine biosynthetic process	1/73	29/17951	0.111539	0.174815
AD	DHA	Phosphatidylethanolamine metabolic process	1/73	29/17951	0.111539	0.174815
AD	DHA	Positive regulation of adenylate cyclase activity	1/73	29/17951	0.111539	0.174815
AD	DHA	Positive regulation of natural killer cell mediated cytotoxicity	1/73	29/17951	0.111539	0.174815
AD	DHA	Regulation of cardiac muscle cell action potential	1/73	29/17951	0.111539	0.174815
AD	DHA	Regulation of extracellular matrix assembly	1/73	29/17951	0.111539	0.174815
AD	DHA	Regulation of nucleotide biosynthetic process	1/73	29/17951	0.111539	0.174815
AD	DHA	Regulation of platelet aggregation	1/73	29/17951	0.111539	0.174815
AD	DHA	Response to iron ion	1/73	29/17951	0.111539	0.174815
AD	DHA	Zinc ion transport	1/73	29/17951	0.111539	0.174815
AD	DHA	Protein polymerization	3/73	288/17951	0.112523	0.176188
AD	DHA	Organonitrogen compound biosynthetic process	11/73	1806/17951	0.112716	0.17632
AD	DHA	Alcohol biosynthetic process	2/73	142/17951	0.113704	0.177414
AD	DHA	Transmembrane transport	10/73	1606/17951	0.114677	0.177414
AD	DHA	Acrosome assembly	1/73	30/17951	0.115158	0.177414
AD	DHA	Axis elongation	1/73	30/17951	0.115158	0.177414
AD	DHA	Dopamine secretion	1/73	30/17951	0.115158	0.177414
AD	DHA	Epithelial tube branching involved in lung morphogenesis	1/73	30/17951	0.115158	0.177414
AD	DHA	Interferon alpha production	1/73	30/17951	0.115158	0.177414
AD	DHA	Negative regulation of calcium ion transmembrane transporter activity	1/73	30/17951	0.115158	0.177414
AD	DHA	Negative regulation of dna binding	1/73	30/17951	0.115158	0.177414
AD	DHA	Negative regulation of interleukin 2 production	1/73	30/17951	0.115158	0.177414
AD	DHA	Negative regulation of potassium ion transmembrane transport	1/73	30/17951	0.115158	0.177414
AD	DHA	Negative regulation of protein maturation	1/73	30/17951	0.115158	0.177414
AD	DHA	Positive regulation of calcium ion transmembrane transporter activity	1/73	30/17951	0.115158	0.177414
AD	DHA	Positive regulation of macrophage activation	1/73	30/17951	0.115158	0.177414
AD	DHA	Regulation of voltage gated calcium channel activity	1/73	30/17951	0.115158	0.177414
AD	DHA	Tolerance induction	1/73	30/17951	0.115158	0.177414
AD	DHA	Embryonic organ development	4/73	457/17951	0.115406	0.177628
AD	DHA	Positive regulation of small molecule metabolic process	2/73	144/17951	0.116351	0.178913
AD	DHA	Positive regulation of locomotion	5/73	637/17951	0.117197	0.179736
AD	DHA	Regulation of cell cycle phase transition	4/73	460/17951	0.117441	0.179736
AD	DHA	Digestive system development	2/73	145/17951	0.117681	0.179736
AD	DHA	Negative regulation of canonical wnt signaling pathway	2/73	145/17951	0.117681	0.179736
AD	DHA	Negative regulation of defense response	3/73	294/17951	0.117748	0.179736
AD	DHA	Endosomal transport	3/73	295/17951	0.118627	0.179736
AD	DHA	Bone growth	1/73	31/17951	0.118763	0.179736
AD	DHA	Metanephros morphogenesis	1/73	31/17951	0.118763	0.179736
AD	DHA	Negative regulation of amyloid precursor protein catabolic process	1/73	31/17951	0.118763	0.179736
AD	DHA	Negative regulation of cartilage development	1/73	31/17951	0.118763	0.179736
AD	DHA	Positive regulation of extracellular matrix organization	1/73	31/17951	0.118763	0.179736
AD	DHA	Positive regulation of p38mapk cascade	1/73	31/17951	0.118763	0.179736
AD	DHA	Positive regulation of sodium ion transport	1/73	31/17951	0.118763	0.179736
AD	DHA	Positive regulation of viral genome replication	1/73	31/17951	0.118763	0.179736
AD	DHA	Prostanoid biosynthetic process	1/73	31/17951	0.118763	0.179736
AD	DHA	Regulation of t helper 1 type immune response	1/73	31/17951	0.118763	0.179736
AD	DHA	Response to protozoan	1/73	31/17951	0.118763	0.179736
AD	DHA	Mitotic cell cycle checkpoint signaling	2/73	146/17951	0.119014	0.179949
AD	DHA	Muscle system process	4/73	463/17951	0.119492	0.180504
AD	DHA	Positive regulation of signaling	11/73	1828/17951	0.119961	0.181045
AD	DHA	Oxidative phosphorylation	2/73	147/17951	0.120352	0.181466
AD	DHA	T cell receptor signaling pathway	2/73	148/17951	0.121693	0.182122
AD	DHA	Positive regulation of dna metabolic process	3/73	299/17951	0.12217	0.182122
AD	DHA	Animal organ maturation	1/73	32/17951	0.122353	0.182122
AD	DHA	Camera type eye photoreceptor cell differentiation	1/73	32/17951	0.122353	0.182122
AD	DHA	Chondrocyte development	1/73	32/17951	0.122353	0.182122
AD	DHA	Endothelial cell chemotaxis	1/73	32/17951	0.122353	0.182122
AD	DHA	Mature b cell differentiation involved in immune response	1/73	32/17951	0.122353	0.182122
AD	DHA	Nuclear transcribed mrna poly a tail shortening	1/73	32/17951	0.122353	0.182122
AD	DHA	Peptidyl tyrosine dephosphorylation	1/73	32/17951	0.122353	0.182122
AD	DHA	Placenta blood vessel development	1/73	32/17951	0.122353	0.182122
AD	DHA	Positive regulation of cartilage development	1/73	32/17951	0.122353	0.182122
AD	DHA	Regulation of release of sequestered calcium ion into cytosol by sarcoplasmic reticulum	1/73	32/17951	0.122353	0.182122
AD	DHA	Retinoic acid receptor signaling pathway	1/73	32/17951	0.122353	0.182122
AD	DHA	Vesicle tethering	1/73	32/17951	0.122353	0.182122
AD	DHA	Regulation of cell differentiation	10/73	1631/17951	0.123529	0.183705
AD	DHA	Cellular homeostasis	6/73	836/17951	0.124119	0.184307
AD	DHA	Appendage morphogenesis	2/73	150/17951	0.124386	0.184307
AD	DHA	Nucleus organization	2/73	150/17951	0.124386	0.184307
AD	DHA	Tube formation	2/73	150/17951	0.124386	0.184307
AD	DHA	Monoatomic ion transmembrane transport	7/73	1031/17951	0.125102	0.18441
AD	DHA	Negative regulation of leukocyte cell cell adhesion	2/73	151/17951	0.125739	0.18441
AD	DHA	Cartilage development involved in endochondral bone morphogenesis	1/73	33/17951	0.125928	0.18441
AD	DHA	Developmental induction	1/73	33/17951	0.125928	0.18441
AD	DHA	Embryonic digestive tract development	1/73	33/17951	0.125928	0.18441
AD	DHA	Embryonic forelimb morphogenesis	1/73	33/17951	0.125928	0.18441
AD	DHA	Establishment of mitochondrion localization	1/73	33/17951	0.125928	0.18441
AD	DHA	Negative regulation of osteoclast differentiation	1/73	33/17951	0.125928	0.18441
AD	DHA	Regulation of aerobic respiration	1/73	33/17951	0.125928	0.18441
AD	DHA	Regulation of macrophage derived foam cell differentiation	1/73	33/17951	0.125928	0.18441
AD	DHA	Regulation of mesenchymal cell proliferation	1/73	33/17951	0.125928	0.18441
AD	DHA	Regulation of mitochondrial gene expression	1/73	33/17951	0.125928	0.18441
AD	DHA	Retinoic acid metabolic process	1/73	33/17951	0.125928	0.18441
AD	DHA	Regulation of small gtpase mediated signal transduction	3/73	305/17951	0.127558	0.186629
AD	DHA	Epithelium development	8/73	1236/17951	0.128166	0.18735
AD	DHA	Exploration behavior	1/73	34/17951	0.129489	0.187434
AD	DHA	Negative regulation of amide metabolic process	1/73	34/17951	0.129489	0.187434
AD	DHA	Negative regulation of receptor signaling pathway via stat	1/73	34/17951	0.129489	0.187434
AD	DHA	Negative regulation of steroid metabolic process	1/73	34/17951	0.129489	0.187434
AD	DHA	Positive regulation of establishment of protein localization to mitochondrion	1/73	34/17951	0.129489	0.187434
AD	DHA	Positive regulation of interleukin 2 production	1/73	34/17951	0.129489	0.187434
AD	DHA	Proximal distal pattern formation	1/73	34/17951	0.129489	0.187434
AD	DHA	Regulation of fatty acid oxidation	1/73	34/17951	0.129489	0.187434
AD	DHA	Regulation of protein targeting to membrane	1/73	34/17951	0.129489	0.187434
AD	DHA	Sulfur amino acid metabolic process	1/73	34/17951	0.129489	0.187434
AD	DHA	Vesicle targeting to from or within golgi	1/73	34/17951	0.129489	0.187434
AD	DHA	Regulation of tube size	2/73	154/17951	0.129817	0.187658
AD	DHA	Circulatory system development	8/73	1240/17951	0.129875	0.187658
AD	DHA	B cell differentiation	2/73	155/17951	0.131183	0.189204
AD	DHA	Organonitrogen compound catabolic process	9/73	1448/17951	0.132059	0.189204
AD	DHA	Regulation of actin filament length	2/73	156/17951	0.132552	0.189204
AD	DHA	Response to uv	2/73	156/17951	0.132552	0.189204
AD	DHA	Positive regulation of protein localization	4/73	482/17951	0.132839	0.189204
AD	DHA	Determination of adult lifespan	1/73	35/17951	0.133036	0.189204
AD	DHA	Interleukin 4 production	1/73	35/17951	0.133036	0.189204
AD	DHA	Neuronal action potential	1/73	35/17951	0.133036	0.189204
AD	DHA	Neurotransmitter reuptake	1/73	35/17951	0.133036	0.189204
AD	DHA	Positive regulation of animal organ morphogenesis	1/73	35/17951	0.133036	0.189204
AD	DHA	Regulation of b cell differentiation	1/73	35/17951	0.133036	0.189204
AD	DHA	Regulation of kidney development	1/73	35/17951	0.133036	0.189204
AD	DHA	Regulation of presynapse organization	1/73	35/17951	0.133036	0.189204
AD	DHA	Regulation of vascular endothelial growth factor receptor signaling pathway	1/73	35/17951	0.133036	0.189204
AD	DHA	Response to fluid shear stress	1/73	35/17951	0.133036	0.189204
AD	DHA	Response to sterol	1/73	35/17951	0.133036	0.189204
AD	DHA	Transforming growth factor beta production	1/73	35/17951	0.133036	0.189204
AD	DHA	Vesicle docking involved in exocytosis	1/73	35/17951	0.133036	0.189204
AD	DHA	Cell recognition	2/73	157/17951	0.133925	0.190172
AD	DHA	Protein localization to nucleus	3/73	312/17951	0.13395	0.190172
AD	DHA	Branching morphogenesis of an epithelial tube	2/73	158/17951	0.135302	0.19159
AD	DHA	Ensheathment of neurons	2/73	158/17951	0.135302	0.19159
AD	DHA	Neural tube development	2/73	158/17951	0.135302	0.19159
AD	DHA	Cgmp mediated signaling	1/73	36/17951	0.136568	0.191882
AD	DHA	Epithelial structure maintenance	1/73	36/17951	0.136568	0.191882
AD	DHA	Homeostasis of number of cells within a tissue	1/73	36/17951	0.136568	0.191882
AD	DHA	Lens fiber cell differentiation	1/73	36/17951	0.136568	0.191882
AD	DHA	Maturation of ssu rrna from tricistronic rrna transcript ssu rrna 5 8s rrna lsu rrna	1/73	36/17951	0.136568	0.191882
AD	DHA	Negative regulation of interleukin 8 production	1/73	36/17951	0.136568	0.191882
AD	DHA	Negative regulation of potassium ion transport	1/73	36/17951	0.136568	0.191882
AD	DHA	Neuron fate specification	1/73	36/17951	0.136568	0.191882
AD	DHA	Response to dietary excess	1/73	36/17951	0.136568	0.191882
AD	DHA	Negative regulation of gene expression	10/73	1671/17951	0.138473	0.19439
AD	DHA	Negative regulation of cell cycle process	3/73	318/17951	0.139518	0.194808
AD	DHA	Detection of biotic stimulus	1/73	37/17951	0.140087	0.194808
AD	DHA	Embryonic camera type eye development	1/73	37/17951	0.140087	0.194808
AD	DHA	Negative regulation of lymphocyte apoptotic process	1/73	37/17951	0.140087	0.194808
AD	DHA	Negative regulation of protein localization to nucleus	1/73	37/17951	0.140087	0.194808
AD	DHA	Peptidyl proline modification	1/73	37/17951	0.140087	0.194808
AD	DHA	Peroxisome organization	1/73	37/17951	0.140087	0.194808
AD	DHA	Positive regulation of cyclase activity	1/73	37/17951	0.140087	0.194808
AD	DHA	Positive regulation of morphogenesis of an epithelium	1/73	37/17951	0.140087	0.194808
AD	DHA	Regulation of protein autophosphorylation	1/73	37/17951	0.140087	0.194808
AD	DHA	Response to copper ion	1/73	37/17951	0.140087	0.194808
AD	DHA	Olefinic compound metabolic process	2/73	162/17951	0.140839	0.195687
AD	DHA	Detoxification	2/73	163/17951	0.142231	0.197452
AD	DHA	Amyloid beta clearance	1/73	38/17951	0.143591	0.197871
AD	DHA	Mature b cell differentiation	1/73	38/17951	0.143591	0.197871
AD	DHA	Neutrophil mediated immunity	1/73	38/17951	0.143591	0.197871
AD	DHA	Positive regulation of lyase activity	1/73	38/17951	0.143591	0.197871
AD	DHA	Positive regulation of telomere maintenance via telomere lengthening	1/73	38/17951	0.143591	0.197871
AD	DHA	Regulation of systemic arterial blood pressure by hormone	1/73	38/17951	0.143591	0.197871
AD	DHA	Spleen development	1/73	38/17951	0.143591	0.197871
AD	DHA	Negative regulation of cytoskeleton organization	2/73	164/17951	0.143626	0.197871
AD	DHA	Symbiont entry into host	2/73	164/17951	0.143626	0.197871
AD	DHA	Regulation of trans synaptic signaling	4/73	498/17951	0.144539	0.198961
AD	DHA %	Membrane organization	2025-07-23	809/17951	4.78383e-05	0.0364074
AD	DHA %	Synaptic transmission cholinergic	2025-02-23	32/17951	0.000760889	0.138819
AD	DHA %	Amyloid beta clearance	2025-02-23	38/17951	0.00107341	0.138819
AD	DHA %	Vesicle organization	2025-04-23	373/17951	0.0011879	0.138819
AD	DHA %	Regulation of myotube differentiation	2025-02-23	49/17951	0.00178032	0.138819
AD	DHA %	Regulation of amyloid precursor protein catabolic process	2025-02-23	55/17951	0.00223764	0.138819
AD	DHA %	Mitochondrial rna metabolic process	2025-02-23	56/17951	0.00231871	0.138819
AD	DHA %	Amyloid beta metabolic process	2025-02-23	65/17951	0.00310992	0.138819
AD	DHA %	Amyloid precursor protein catabolic process	2025-02-23	68/17951	0.00339802	0.138819
AD	DHA %	Protein containing complex assembly	2025-07-23	1669/17951	0.00382344	0.138819
AD	DHA %	Inorganic ion homeostasis	2025-04-23	537/17951	0.00446071	0.138819
AD	DHA %	Regulation of amide metabolic process	2025-02-23	81/17951	0.00478443	0.138819
AD	DHA %	Regulation of sodium ion transport	2025-02-23	85/17951	0.00525538	0.138819
AD	DHA %	Vesicle budding from membrane	2025-02-23	87/17951	0.00549856	0.138819
AD	DHA %	Membrane depolarization	2025-02-23	93/17951	0.00625863	0.138819
AD	DHA %	Membrane fusion involved in viral entry into host cell	2025-01-23	5/17951	0.00639064	0.138819
AD	DHA %	Negative regulation of mhc class ii biosynthetic process	2025-01-23	5/17951	0.00639064	0.138819
AD	DHA %	Positive regulation of amyloid fibril formation	2025-01-23	5/17951	0.00639064	0.138819
AD	DHA %	Positive regulation of dendritic spine maintenance	2025-01-23	5/17951	0.00639064	0.138819
AD	DHA %	Regulation of membrane depolarization during cardiac muscle cell action potential	2025-01-23	5/17951	0.00639064	0.138819
AD	DHA %	Amyloid precursor protein metabolic process	2025-02-23	96/17951	0.00665567	0.138819
AD	DHA %	Regulation of striated muscle cell differentiation	2025-02-23	98/17951	0.00692661	0.138819
AD	DHA %	Monoatomic ion homeostasis	2025-04-23	618/17951	0.00731407	0.138819
AD	DHA %	Activation of transmembrane receptor protein tyrosine kinase activity	2025-01-23	6/17951	0.00766408	0.138819
AD	DHA %	Lipid transport across blood brain barrier	2025-01-23	6/17951	0.00766408	0.138819
AD	DHA %	Low density lipoprotein receptor particle metabolic process	2025-01-23	6/17951	0.00766408	0.138819
AD	DHA %	Regulation of membrane depolarization during action potential	2025-01-23	6/17951	0.00766408	0.138819
AD	DHA %	Sperm mitochondrial sheath assembly	2025-01-23	6/17951	0.00766408	0.138819
AD	DHA %	Amyloid beta clearance by transcytosis	2025-01-23	7/17951	0.00893595	0.138819
AD	DHA %	Cellular response to magnesium ion	2025-01-23	7/17951	0.00893595	0.138819
AD	DHA %	Positive regulation of mast cell activation	2025-01-23	7/17951	0.00893595	0.138819
AD	DHA %	Positive regulation of natural killer cell mediated immune response to tumor cell	2025-01-23	7/17951	0.00893595	0.138819
AD	DHA %	Positive regulation of receptor catabolic process	2025-01-23	7/17951	0.00893595	0.138819
AD	DHA %	Protein repair	2025-01-23	7/17951	0.00893595	0.138819
AD	DHA %	Triglyceride rich lipoprotein particle clearance	2025-01-23	7/17951	0.00893595	0.138819
AD	DHA %	Very low density lipoprotein particle clearance	2025-01-23	7/17951	0.00893595	0.138819
AD	DHA %	Chemical synaptic transmission postsynaptic	2025-02-23	115/17951	0.00942756	0.138819
AD	DHA %	Mhc class i biosynthetic process	2025-01-23	8/17951	0.0102063	0.138819
AD	DHA %	Poly a dependent snorna 3 end processing	2025-01-23	8/17951	0.0102063	0.138819
AD	DHA %	Positive regulation of amyloid beta clearance	2025-01-23	8/17951	0.0102063	0.138819
AD	DHA %	Positive regulation of coa transferase activity	2025-01-23	8/17951	0.0102063	0.138819
AD	DHA %	Regulation of cdc42 protein signal transduction	2025-01-23	8/17951	0.0102063	0.138819
AD	DHA %	Regulation of mitochondrial transcription	2025-01-23	8/17951	0.0102063	0.138819
AD	DHA %	Regulation of skeletal muscle contraction by calcium ion signaling	2025-01-23	8/17951	0.0102063	0.138819
AD	DHA %	Regulation of synapse structural plasticity	2025-01-23	8/17951	0.0102063	0.138819
AD	DHA %	Vitamin a metabolic process	2025-01-23	8/17951	0.0102063	0.138819
AD	DHA %	Localization within membrane	2025-04-23	698/17951	0.011131	0.138819
AD	DHA %	Cholesterol catabolic process	2025-01-23	9/17951	0.011475	0.138819
AD	DHA %	Mitochondrial rna modification	2025-01-23	9/17951	0.011475	0.138819
AD	DHA %	Protein localization to axon	2025-01-23	9/17951	0.011475	0.138819
AD	DHA %	Adhesion of symbiont to host cell	2025-01-23	10/17951	0.0127422	0.138819
AD	DHA %	Diterpenoid biosynthetic process	2025-01-23	10/17951	0.0127422	0.138819
AD	DHA %	Negative regulation of delayed rectifier potassium channel activity	2025-01-23	10/17951	0.0127422	0.138819
AD	DHA %	Nitric oxide cgmp mediated signaling	2025-01-23	10/17951	0.0127422	0.138819
AD	DHA %	Protein import	2025-01-23	10/17951	0.0127422	0.138819
AD	DHA %	Regulation of coa transferase activity	2025-01-23	10/17951	0.0127422	0.138819
AD	DHA %	Regulation of natural killer cell mediated immune response to tumor cell	2025-01-23	10/17951	0.0127422	0.138819
AD	DHA %	Myotube differentiation	2025-02-23	135/17951	0.0128087	0.138819
AD	DHA %	Ampa glutamate receptor clustering	2025-01-23	11/17951	0.0140079	0.138819
AD	DHA %	Natural killer cell mediated immune response to tumor cell	2025-01-23	11/17951	0.0140079	0.138819
AD	DHA %	Negative regulation of cholesterol metabolic process	2025-01-23	11/17951	0.0140079	0.138819
AD	DHA %	Positive regulation of membrane depolarization	2025-01-23	11/17951	0.0140079	0.138819
AD	DHA %	Regulation of fear response	2025-01-23	11/17951	0.0140079	0.138819
AD	DHA %	Regulation of receptor catabolic process	2025-01-23	11/17951	0.0140079	0.138819
AD	DHA %	Regulation of postsynaptic membrane potential	2025-02-23	148/17951	0.0152502	0.138819
AD	DHA %	Magnesium ion homeostasis	2025-01-23	12/17951	0.0152719	0.138819
AD	DHA %	Midgut development	2025-01-23	12/17951	0.0152719	0.138819
AD	DHA %	Negative regulation of protein localization to cell surface	2025-01-23	12/17951	0.0152719	0.138819
AD	DHA %	Positive regulation of membrane potential	2025-01-23	12/17951	0.0152719	0.138819
AD	DHA %	Synaptic vesicle budding	2025-01-23	12/17951	0.0152719	0.138819
AD	DHA %	Triglyceride rich lipoprotein particle remodeling	2025-01-23	12/17951	0.0152719	0.138819
AD	DHA %	Nucleus organization	2025-02-23	150/17951	0.0156424	0.138819
AD	DHA %	High density lipoprotein particle assembly	2025-01-23	13/17951	0.0165345	0.138819
AD	DHA %	Negative regulation of amyloid fibril formation	2025-01-23	13/17951	0.0165345	0.138819
AD	DHA %	Regulation of dendritic spine maintenance	2025-01-23	13/17951	0.0165345	0.138819
AD	DHA %	Viral process	2025-03-23	427/17951	0.0166244	0.138819
AD	DHA %	Adhesion of symbiont to host	2025-01-23	14/17951	0.0177955	0.138819
AD	DHA %	Mitochondrial trna processing	2025-01-23	14/17951	0.0177955	0.138819
AD	DHA %	Negative regulation of long term synaptic potentiation	2025-01-23	14/17951	0.0177955	0.138819
AD	DHA %	Phospholipid efflux	2025-01-23	14/17951	0.0177955	0.138819
AD	DHA %	Positive regulation of sodium ion transmembrane transporter activity	2025-01-23	14/17951	0.0177955	0.138819
AD	DHA %	Sno s rna processing	2025-01-23	14/17951	0.0177955	0.138819
AD	DHA %	Regulation of muscle cell differentiation	2025-02-23	166/17951	0.0189341	0.138819
AD	DHA %	Lipoprotein catabolic process	2025-01-23	15/17951	0.0190549	0.138819
AD	DHA %	Positive regulation of cholesterol metabolic process	2025-01-23	15/17951	0.0190549	0.138819
AD	DHA %	Positive regulation of response to tumor cell	2025-01-23	15/17951	0.0190549	0.138819
AD	DHA %	Protein insertion into mitochondrial outer membrane	2025-01-23	15/17951	0.0190549	0.138819
AD	DHA %	Regulation of phospholipid transport	2025-01-23	15/17951	0.0190549	0.138819
AD	DHA %	Response to vitamin a	2025-01-23	15/17951	0.0190549	0.138819
AD	DHA %	Mitochondrial gene expression	2025-02-23	167/17951	0.0191488	0.138819
AD	DHA %	Rna modification	2025-02-23	171/17951	0.0200179	0.138819
AD	DHA %	Negative regulation of transport	2025-03-23	460/17951	0.0202327	0.138819
AD	DHA %	Locomotory exploration behavior	2025-01-23	16/17951	0.0203128	0.138819
AD	DHA %	Low density lipoprotein particle remodeling	2025-01-23	16/17951	0.0203128	0.138819
AD	DHA %	Methionine metabolic process	2025-01-23	16/17951	0.0203128	0.138819
AD	DHA %	Polyamine transport	2025-01-23	16/17951	0.0203128	0.138819
AD	DHA %	Positive regulation of membrane protein ectodomain proteolysis	2025-01-23	16/17951	0.0203128	0.138819
AD	DHA %	Regulation of cell communication by electrical coupling	2025-01-23	16/17951	0.0203128	0.138819
AD	DHA %	Terpenoid biosynthetic process	2025-01-23	16/17951	0.0203128	0.138819
AD	DHA %	Regulation of membrane potential	2025-03-23	464/17951	0.0206974	0.138819
AD	DHA %	Cdc42 protein signal transduction	2025-01-23	17/17951	0.0215692	0.138819
AD	DHA %	Fatty acid homeostasis	2025-01-23	17/17951	0.0215692	0.138819
AD	DHA %	High density lipoprotein particle remodeling	2025-01-23	17/17951	0.0215692	0.138819
AD	DHA %	N glycan processing	2025-01-23	17/17951	0.0215692	0.138819
AD	DHA %	Negative regulation of triglyceride metabolic process	2025-01-23	17/17951	0.0215692	0.138819
AD	DHA %	Neurotransmitter gated ion channel clustering	2025-01-23	17/17951	0.0215692	0.138819
AD	DHA %	Positive regulation of homotypic cell cell adhesion	2025-01-23	17/17951	0.0215692	0.138819
AD	DHA %	Positive regulation of myotube differentiation	2025-01-23	17/17951	0.0215692	0.138819
AD	DHA %	Positive regulation of vascular permeability	2025-01-23	17/17951	0.0215692	0.138819
AD	DHA %	Regulation of amyloid fibril formation	2025-01-23	17/17951	0.0215692	0.138819
AD	DHA %	Sno s rna metabolic process	2025-01-23	17/17951	0.0215692	0.138819
AD	DHA %	Negative regulation of kinase activity	2025-02-23	178/17951	0.0215784	0.138819
AD	DHA %	Establishment of organelle localization	2025-03-23	479/17951	0.0224932	0.138819
AD	DHA %	Regulation of protein localization to membrane	2025-02-23	183/17951	0.0227233	0.138819
AD	DHA %	High density lipoprotein particle clearance	2025-01-23	18/17951	0.022824	0.138819
AD	DHA %	Mirna catabolic process	2025-01-23	18/17951	0.022824	0.138819
AD	DHA %	Negative regulation of platelet activation	2025-01-23	18/17951	0.022824	0.138819
AD	DHA %	Negative regulation of voltage gated potassium channel activity	2025-01-23	18/17951	0.022824	0.138819
AD	DHA %	Positive regulation of ras protein signal transduction	2025-01-23	18/17951	0.022824	0.138819
AD	DHA %	Positive regulation of sodium ion transmembrane transport	2025-01-23	18/17951	0.022824	0.138819
AD	DHA %	Regulation of delayed rectifier potassium channel activity	2025-01-23	18/17951	0.022824	0.138819
AD	DHA %	Retinal metabolic process	2025-01-23	18/17951	0.022824	0.138819
AD	DHA %	Ureter development	2025-01-23	18/17951	0.022824	0.138819
AD	DHA %	Clathrin coat assembly	2025-01-23	19/17951	0.0240773	0.138819
AD	DHA %	Mhc class ii biosynthetic process	2025-01-23	19/17951	0.0240773	0.138819
AD	DHA %	Negative regulation of alcohol biosynthetic process	2025-01-23	19/17951	0.0240773	0.138819
AD	DHA %	Positive regulation of t cell receptor signaling pathway	2025-01-23	19/17951	0.0240773	0.138819
AD	DHA %	Regulation of amyloid beta clearance	2025-01-23	19/17951	0.0240773	0.138819
AD	DHA %	Regulation of mast cell activation	2025-01-23	19/17951	0.0240773	0.138819
AD	DHA %	Regulation of skeletal muscle contraction	2025-01-23	19/17951	0.0240773	0.138819
AD	DHA %	Telomerase rna localization	2025-01-23	19/17951	0.0240773	0.138819
AD	DHA %	Trna threonylcarbamoyladenosine metabolic process	2025-01-23	19/17951	0.0240773	0.138819
AD	DHA %	Synapse organization	2025-03-23	499/17951	0.0250178	0.139686
AD	DHA %	Positive regulation of amyloid beta formation	2025-01-23	20/17951	0.025329	0.139686
AD	DHA %	Protein import into mitochondrial matrix	2025-01-23	20/17951	0.025329	0.139686
AD	DHA %	Regulation of vesicle size	2025-01-23	20/17951	0.025329	0.139686
AD	DHA %	Response to magnesium ion	2025-01-23	20/17951	0.025329	0.139686
AD	DHA %	Reverse cholesterol transport	2025-01-23	20/17951	0.025329	0.139686
AD	DHA %	Positive regulation by host of viral process	2025-01-23	21/17951	0.0265792	0.144078
AD	DHA %	Transcytosis	2025-01-23	21/17951	0.0265792	0.144078
AD	DHA %	Intracellular transport	2025-05-23	1368/17951	0.0270395	0.144078
AD	DHA %	Regulation of kinase activity	2025-03-23	519/17951	0.0276916	0.144078
AD	DHA %	Dendritic spine maintenance	2025-01-23	22/17951	0.0278279	0.144078
AD	DHA %	Membrane depolarization during cardiac muscle cell action potential	2025-01-23	22/17951	0.0278279	0.144078
AD	DHA %	Mitochondrial rna processing	2025-01-23	22/17951	0.0278279	0.144078
AD	DHA %	Mitochondrial transcription	2025-01-23	22/17951	0.0278279	0.144078
AD	DHA %	Axon development	2025-03-23	520/17951	0.0278292	0.144078
AD	DHA %	Endothelial cell proliferation	2025-02-23	208/17951	0.0288142	0.14817
AD	DHA %	Mrna 5 splice site recognition	2025-01-23	23/17951	0.029075	0.148508
AD	DHA %	Negative regulation of transferase activity	2025-02-23	210/17951	0.0293271	0.148797
AD	DHA %	Nitric oxide mediated signal transduction	2025-01-23	24/17951	0.0303207	0.150691
AD	DHA %	Positive regulation of rna metabolic process	2025-06-23	1925/17951	0.0306757	0.150691
AD	DHA %	Negative regulation of protein localization	2025-02-23	218/17951	0.0314154	0.150691
AD	DHA %	Multicellular organismal level iron ion homeostasis	2025-01-23	25/17951	0.0315647	0.150691
AD	DHA %	Negative regulation of potassium ion transmembrane transporter activity	2025-01-23	25/17951	0.0315647	0.150691
AD	DHA %	Positive regulation of amyloid precursor protein catabolic process	2025-01-23	25/17951	0.0315647	0.150691
AD	DHA %	Regulation of response to tumor cell	2025-01-23	25/17951	0.0315647	0.150691
AD	DHA %	Steroid catabolic process	2025-01-23	25/17951	0.0315647	0.150691
AD	DHA %	Synaptic vesicle maturation	2025-01-23	25/17951	0.0315647	0.150691
AD	DHA %	Vesicle localization	2025-02-23	219/17951	0.0316806	0.150691
AD	DHA %	Regulation of cholesterol biosynthetic process	2025-01-23	26/17951	0.0328073	0.153397
AD	DHA %	Establishment of localization in cell	2025-06-23	1966/17951	0.0336144	0.153397
AD	DHA %	Positive regulation of cholesterol efflux	2025-01-23	27/17951	0.0340483	0.153397
AD	DHA %	Positive regulation of steroid metabolic process	2025-01-23	27/17951	0.0340483	0.153397
AD	DHA %	Regulation of membrane protein ectodomain proteolysis	2025-01-23	27/17951	0.0340483	0.153397
AD	DHA %	Regulation of t cell differentiation in thymus	2025-01-23	27/17951	0.0340483	0.153397
AD	DHA %	Spermatid nucleus differentiation	2025-01-23	27/17951	0.0340483	0.153397
AD	DHA %	Vesicle targeting rough er to cis golgi	2025-01-23	27/17951	0.0340483	0.153397
AD	DHA %	Spermatid differentiation	2025-02-23	228/17951	0.034107	0.153397
AD	DHA %	Maintenance of location in cell	2025-02-23	232/17951	0.0352083	0.153397
AD	DHA %	Membrane depolarization during action potential	2025-01-23	28/17951	0.0352878	0.153397
AD	DHA %	Positive regulation of protein targeting to membrane	2025-01-23	28/17951	0.0352878	0.153397
AD	DHA %	Receptor catabolic process	2025-01-23	28/17951	0.0352878	0.153397
AD	DHA %	Immune response to tumor cell	2025-01-23	29/17951	0.0365258	0.153397
AD	DHA %	Isoprenoid biosynthetic process	2025-01-23	29/17951	0.0365258	0.153397
AD	DHA %	Positive regulation of antigen receptor mediated signaling pathway	2025-01-23	29/17951	0.0365258	0.153397
AD	DHA %	Positive regulation of natural killer cell mediated cytotoxicity	2025-01-23	29/17951	0.0365258	0.153397
AD	DHA %	Dendrite development	2025-02-23	238/17951	0.0368863	0.153397
AD	DHA %	Cell morphogenesis involved in neuron differentiation	2025-03-23	586/17951	0.0377329	0.153397
AD	DHA %	Acrosome assembly	2025-01-23	30/17951	0.0377623	0.153397
AD	DHA %	Negative regulation of potassium ion transmembrane transport	2025-01-23	30/17951	0.0377623	0.153397
AD	DHA %	Negative regulation of protein localization to cell periphery	2025-01-23	30/17951	0.0377623	0.153397
AD	DHA %	Positive regulation of amide metabolic process	2025-01-23	30/17951	0.0377623	0.153397
AD	DHA %	Protein lipid complex assembly	2025-01-23	30/17951	0.0377623	0.153397
AD	DHA %	Negative regulation of amyloid precursor protein catabolic process	2025-01-23	31/17951	0.0389972	0.153397
AD	DHA %	Positive regulation of sodium ion transport	2025-01-23	31/17951	0.0389972	0.153397
AD	DHA %	Viral protein processing	2025-01-23	31/17951	0.0389972	0.153397
AD	DHA %	Animal organ maturation	2025-01-23	32/17951	0.0402306	0.153397
AD	DHA %	Nuclear transcribed mrna poly a tail shortening	2025-01-23	32/17951	0.0402306	0.153397
AD	DHA %	Retinoic acid receptor signaling pathway	2025-01-23	32/17951	0.0402306	0.153397
AD	DHA %	Vesicle tethering	2025-01-23	32/17951	0.0402306	0.153397
AD	DHA %	Nervous system process	2025-05-23	1522/17951	0.0404135	0.153397
AD	DHA %	Organelle localization	2025-03-23	605/17951	0.0408822	0.153397
AD	DHA %	Sodium ion transport	2025-02-23	252/17951	0.0409203	0.153397
AD	DHA %	Cell communication by electrical coupling	2025-01-23	33/17951	0.0414626	0.153397
AD	DHA %	Embryonic digestive tract development	2025-01-23	33/17951	0.0414626	0.153397
AD	DHA %	Embryonic forelimb morphogenesis	2025-01-23	33/17951	0.0414626	0.153397
AD	DHA %	Establishment of mitochondrion localization	2025-01-23	33/17951	0.0414626	0.153397
AD	DHA %	Regulation of mitochondrial gene expression	2025-01-23	33/17951	0.0414626	0.153397
AD	DHA %	Retinoic acid metabolic process	2025-01-23	33/17951	0.0414626	0.153397
AD	DHA %	Endomembrane system organization	2025-03-23	611/17951	0.0419042	0.153397
AD	DHA %	Exploration behavior	2025-01-23	34/17951	0.042693	0.153397
AD	DHA %	Negative regulation of amide metabolic process	2025-01-23	34/17951	0.042693	0.153397
AD	DHA %	Negative regulation of steroid metabolic process	2025-01-23	34/17951	0.042693	0.153397
AD	DHA %	Proximal distal pattern formation	2025-01-23	34/17951	0.042693	0.153397
AD	DHA %	Regulation of protein targeting to membrane	2025-01-23	34/17951	0.042693	0.153397
AD	DHA %	Sulfur amino acid metabolic process	2025-01-23	34/17951	0.042693	0.153397
AD	DHA %	Vesicle targeting to from or within golgi	2025-01-23	34/17951	0.042693	0.153397
AD	DHA %	Regulation of synapse structure or activity	2025-02-23	258/17951	0.0426987	0.153397
AD	DHA %	Chemical homeostasis	2025-04-23	1057/17951	0.0432419	0.153397
AD	DHA %	Establishment of protein localization to mitochondrial membrane	2025-01-23	35/17951	0.0439219	0.153397
AD	DHA %	Neuronal action potential	2025-01-23	35/17951	0.0439219	0.153397
AD	DHA %	Positive regulation of natural killer cell mediated immunity	2025-01-23	35/17951	0.0439219	0.153397
AD	DHA %	Virion assembly	2025-01-23	35/17951	0.0439219	0.153397
AD	DHA %	Vesicle mediated transport	2025-05-23	1561/17951	0.0443585	0.153397
AD	DHA %	Receptor mediated endocytosis	2025-02-23	265/17951	0.0448101	0.153397
AD	DHA %	Regulation of transferase activity	2025-03-23	628/17951	0.0448707	0.153397
AD	DHA %	Alcohol catabolic process	2025-01-23	36/17951	0.0451492	0.153397
AD	DHA %	Cgmp mediated signaling	2025-01-23	36/17951	0.0451492	0.153397
AD	DHA %	Negative regulation of potassium ion transport	2025-01-23	36/17951	0.0451492	0.153397
AD	DHA %	Positive regulation of sterol transport	2025-01-23	36/17951	0.0451492	0.153397
AD	DHA %	Regulation of homotypic cell cell adhesion	2025-01-23	36/17951	0.0451492	0.153397
AD	DHA %	Response to dietary excess	2025-01-23	36/17951	0.0451492	0.153397
AD	DHA %	Vesicle cargo loading	2025-01-23	36/17951	0.0451492	0.153397
AD	DHA %	Embryonic camera type eye development	2025-01-23	37/17951	0.0463751	0.15548
AD	DHA %	Negative regulation of protein localization to membrane	2025-01-23	37/17951	0.0463751	0.15548
AD	DHA %	Protein containing complex remodeling	2025-01-23	37/17951	0.0463751	0.15548
AD	DHA %	Regulation of cell activation	2025-03-23	638/17951	0.0466646	0.155764
AD	DHA %	Negative regulation of receptor mediated endocytosis	2025-01-23	38/17951	0.0475995	0.157503
AD	DHA %	Positive regulation of telomere maintenance via telomere lengthening	2025-01-23	38/17951	0.0475995	0.157503
AD	DHA %	Long term memory	2025-01-23	39/17951	0.0488224	0.160157
AD	DHA %	Protein transmembrane import into intracellular organelle	2025-01-23	39/17951	0.0488224	0.160157
AD	DHA %	Establishment of protein localization to membrane	2025-02-23	279/17951	0.0491482	0.160534
AD	DHA %	Pigment granule organization	2025-01-23	40/17951	0.0500437	0.160908
AD	DHA %	Positive regulation of nitric oxide metabolic process	2025-01-23	40/17951	0.0500437	0.160908
AD	DHA %	Vesicle coating	2025-01-23	40/17951	0.0500437	0.160908
AD	DHA %	Cellular response to lipoprotein particle stimulus	2025-01-23	41/17951	0.0512636	0.160908
AD	DHA %	Forelimb morphogenesis	2025-01-23	41/17951	0.0512636	0.160908
AD	DHA %	Positive regulation of t cell mediated cytotoxicity	2025-01-23	41/17951	0.0512636	0.160908
AD	DHA %	Protein localization to plasma membrane	2025-02-23	286/17951	0.0513733	0.160908
AD	DHA %	Amyloid fibril formation	2025-01-23	42/17951	0.0524819	0.160908
AD	DHA %	Golgi to plasma membrane protein transport	2025-01-23	42/17951	0.0524819	0.160908
AD	DHA %	Pituitary gland development	2025-01-23	42/17951	0.0524819	0.160908
AD	DHA %	Positive regulation of dendritic spine development	2025-01-23	42/17951	0.0524819	0.160908
AD	DHA %	Postsynaptic membrane organization	2025-01-23	42/17951	0.0524819	0.160908
AD	DHA %	Regulation of cholesterol metabolic process	2025-01-23	42/17951	0.0524819	0.160908
AD	DHA %	Regulation of protein localization to cell surface	2025-01-23	42/17951	0.0524819	0.160908
AD	DHA %	Synaptic vesicle transport	2025-01-23	42/17951	0.0524819	0.160908
AD	DHA %	Cell projection morphogenesis	2025-03-23	670/17951	0.0526456	0.160908
AD	DHA %	Cell projection organization	2025-05-23	1644/17951	0.0535306	0.162819
AD	DHA %	Positive regulation of b cell mediated immunity	2025-01-23	43/17951	0.0536988	0.162819
AD	DHA %	Nuclear transcribed mrna catabolic process nonsense mediated decay	2025-01-23	44/17951	0.0549142	0.163599
AD	DHA %	Regulation of endocytosis	2025-02-23	298/17951	0.0552718	0.163599
AD	DHA %	Acylglycerol homeostasis	2025-01-23	45/17951	0.0561281	0.163599
AD	DHA %	Aspartate family amino acid metabolic process	2025-01-23	45/17951	0.0561281	0.163599
AD	DHA %	Copii coated vesicle budding	2025-01-23	45/17951	0.0561281	0.163599
AD	DHA %	Response to tumor cell	2025-01-23	45/17951	0.0561281	0.163599
AD	DHA %	Mrna cis splicing via spliceosome	2025-01-23	46/17951	0.0573405	0.163599
AD	DHA %	Negative regulation of map kinase activity	2025-01-23	46/17951	0.0573405	0.163599
AD	DHA %	Regulation of triglyceride metabolic process	2025-01-23	46/17951	0.0573405	0.163599
AD	DHA %	Regulation of small gtpase mediated signal transduction	2025-02-23	305/17951	0.0575938	0.163599
AD	DHA %	Golgi vesicle transport	2025-02-23	307/17951	0.0582635	0.163599
AD	DHA %	Fat soluble vitamin metabolic process	2025-01-23	47/17951	0.0585514	0.163599
AD	DHA %	Negative regulation of cation channel activity	2025-01-23	47/17951	0.0585514	0.163599
AD	DHA %	Phototransduction	2025-01-23	47/17951	0.0585514	0.163599
AD	DHA %	Regulation of long term synaptic potentiation	2025-01-23	47/17951	0.0585514	0.163599
AD	DHA %	Response to acetylcholine	2025-01-23	47/17951	0.0585514	0.163599
AD	DHA %	Skeletal muscle contraction	2025-01-23	47/17951	0.0585514	0.163599
AD	DHA %	Negative regulation of phosphorylation	2025-02-23	311/17951	0.0596113	0.163599
AD	DHA %	Mrna splice site recognition	2025-01-23	48/17951	0.0597608	0.163599
AD	DHA %	Positive regulation of cation channel activity	2025-01-23	48/17951	0.0597608	0.163599
AD	DHA %	Regulation of membrane depolarization	2025-01-23	48/17951	0.0597608	0.163599
AD	DHA %	Biological process involved in symbiotic interaction	2025-02-23	314/17951	0.0606293	0.163599
AD	DHA %	Striated muscle cell differentiation	2025-02-23	314/17951	0.0606293	0.163599
AD	DHA %	Clathrin dependent endocytosis	2025-01-23	49/17951	0.0609687	0.163599
AD	DHA %	Modulation of excitatory postsynaptic potential	2025-01-23	49/17951	0.0609687	0.163599
AD	DHA %	Postsynaptic signal transduction	2025-01-23	49/17951	0.0609687	0.163599
AD	DHA %	Regulation of ras protein signal transduction	2025-01-23	49/17951	0.0609687	0.163599
AD	DHA %	Regulation of sodium ion transmembrane transporter activity	2025-01-23	49/17951	0.0609687	0.163599
AD	DHA %	Regulation of t cell receptor signaling pathway	2025-01-23	49/17951	0.0609687	0.163599
AD	DHA %	Regulation of vascular permeability	2025-01-23	49/17951	0.0609687	0.163599
AD	DHA %	Sperm flagellum assembly	2025-01-23	49/17951	0.0609687	0.163599
AD	DHA %	Muscle structure development	2025-03-23	715/17951	0.0616655	0.163599
AD	DHA %	Fear response	2025-01-23	50/17951	0.0621751	0.163599
AD	DHA %	Import into the mitochondrion	2025-01-23	50/17951	0.0621751	0.163599
AD	DHA %	Membrane protein ectodomain proteolysis	2025-01-23	50/17951	0.0621751	0.163599
AD	DHA %	Modulation by host of viral process	2025-01-23	50/17951	0.0621751	0.163599
AD	DHA %	Mrna transcription	2025-01-23	50/17951	0.0621751	0.163599
AD	DHA %	Vasodilation	2025-01-23	50/17951	0.0621751	0.163599
AD	DHA %	Cognition	2025-02-23	319/17951	0.0623397	0.163599
AD	DHA %	Viral life cycle	2025-02-23	321/17951	0.0630285	0.163923
AD	DHA %	Positive regulation of protein binding	2025-01-23	51/17951	0.0633801	0.163923
AD	DHA %	Regulation of t cell mediated cytotoxicity	2025-01-23	51/17951	0.0633801	0.163923
AD	DHA %	Mitochondrion localization	2025-01-23	52/17951	0.0645836	0.163923
AD	DHA %	Positive regulation of striated muscle cell differentiation	2025-01-23	52/17951	0.0645836	0.163923
AD	DHA %	Retinol metabolic process	2025-01-23	52/17951	0.0645836	0.163923
AD	DHA %	Face development	2025-01-23	53/17951	0.0657856	0.163923
AD	DHA %	Intracellular estrogen receptor signaling pathway	2025-01-23	53/17951	0.0657856	0.163923
AD	DHA %	Negative regulation of coagulation	2025-01-23	53/17951	0.0657856	0.163923
AD	DHA %	Neuromuscular junction development	2025-01-23	53/17951	0.0657856	0.163923
AD	DHA %	Regulation of platelet activation	2025-01-23	53/17951	0.0657856	0.163923
AD	DHA %	Spliceosomal snrnp assembly	2025-01-23	53/17951	0.0657856	0.163923
AD	DHA %	Calcium ion homeostasis	2025-02-23	329/17951	0.0658103	0.163923
AD	DHA %	Protein targeting	2025-02-23	329/17951	0.0658103	0.163923
AD	DHA %	Negative regulation of molecular function	2025-03-23	735/17951	0.0658977	0.163923
AD	DHA %	Protein lipid complex organization	2025-01-23	54/17951	0.0669861	0.163923
AD	DHA %	Regulation of alcohol biosynthetic process	2025-01-23	54/17951	0.0669861	0.163923
AD	DHA %	Regulation of cholesterol efflux	2025-01-23	54/17951	0.0669861	0.163923
AD	DHA %	Regulation of natural killer cell mediated immunity	2025-01-23	54/17951	0.0669861	0.163923
AD	DHA %	Regulation of potassium ion transmembrane transporter activity	2025-01-23	54/17951	0.0669861	0.163923
AD	DHA %	Vascular endothelial cell proliferation	2025-01-23	54/17951	0.0669861	0.163923
AD	DHA %	Plasma lipoprotein particle clearance	2025-01-23	55/17951	0.0681851	0.166322
AD	DHA %	Modulation by symbiont of entry into host	2025-01-23	56/17951	0.0693827	0.168165
AD	DHA %	Synaptic vesicle localization	2025-01-23	56/17951	0.0693827	0.168165
AD	DHA %	Developmental maturation	2025-02-23	340/17951	0.0697029	0.168405
AD	DHA %	Nuclear envelope organization	2025-01-23	57/17951	0.0705788	0.169982
AD	DHA %	Maintenance of location	2025-02-23	344/17951	0.0711373	0.170786
AD	DHA %	Organic hydroxy compound catabolic process	2025-01-23	58/17951	0.0717734	0.171233
AD	DHA %	Regulation of neuronal synaptic plasticity	2025-01-23	58/17951	0.0717734	0.171233
AD	DHA %	Monoatomic ion transport	2025-04-23	1256/17951	0.0728436	0.172458
AD	DHA %	Protein localization to cell periphery	2025-02-23	349/17951	0.0729442	0.172458
AD	DHA %	Regulation of sodium ion transmembrane transport	2025-01-23	59/17951	0.0729666	0.172458
AD	DHA %	Regulation of dendritic spine development	2025-01-23	60/17951	0.0741583	0.174542
AD	DHA %	Cell junction organization	2025-03-23	773/17951	0.0743071	0.174542
AD	DHA %	Regulation of cellular component size	2025-02-23	355/17951	0.0751325	0.17483
AD	DHA %	Nuclear transcribed mrna catabolic process deadenylation dependent decay	2025-01-23	61/17951	0.0753485	0.17483
AD	DHA %	Receptor clustering	2025-01-23	61/17951	0.0753485	0.17483
AD	DHA %	T cell mediated cytotoxicity	2025-01-23	61/17951	0.0753485	0.17483
AD	DHA %	Muscle contraction	2025-02-23	357/17951	0.0758668	0.175497
AD	DHA %	Membrane protein proteolysis	2025-01-23	62/17951	0.0765373	0.175979
AD	DHA %	Multicellular organismal movement	2025-01-23	62/17951	0.0765373	0.175979
AD	DHA %	Cellular pigmentation	2025-01-23	63/17951	0.0777246	0.176575
AD	DHA %	Protein homotetramerization	2025-01-23	63/17951	0.0777246	0.176575
AD	DHA %	Regulation of b cell mediated immunity	2025-01-23	63/17951	0.0777246	0.176575
AD	DHA %	Regulation of telomere maintenance via telomere lengthening	2025-01-23	63/17951	0.0777246	0.176575
AD	DHA %	Synaptic signaling	2025-03-23	794/17951	0.0791564	0.178758
AD	DHA %	Positive regulation of transferase activity	2025-02-23	366/17951	0.0791999	0.178758
AD	DHA %	Golgi to plasma membrane transport	2025-01-23	65/17951	0.0800948	0.178758
AD	DHA %	Regulation of biological process involved in symbiotic interaction	2025-01-23	65/17951	0.0800948	0.178758
AD	DHA %	Regulation of nitric oxide metabolic process	2025-01-23	65/17951	0.0800948	0.178758
AD	DHA %	Somitogenesis	2025-01-23	65/17951	0.0800948	0.178758
AD	DHA %	Establishment of protein localization to plasma membrane	2025-01-23	66/17951	0.0812777	0.178791
AD	DHA %	Membrane biogenesis	2025-01-23	66/17951	0.0812777	0.178791
AD	DHA %	Alcohol metabolic process	2025-02-23	372/17951	0.081448	0.178791
AD	DHA %	Negative regulation of phosphorus metabolic process	2025-02-23	374/17951	0.0822018	0.178791
AD	DHA %	Cellular response to retinoic acid	2025-01-23	67/17951	0.0824592	0.178791
AD	DHA %	Detection of light stimulus	2025-01-23	67/17951	0.0824592	0.178791
AD	DHA %	Long chain fatty acid transport	2025-01-23	67/17951	0.0824592	0.178791
AD	DHA %	Rna polymerase ii preinitiation complex assembly	2025-01-23	67/17951	0.0824592	0.178791
AD	DHA %	Secretory granule organization	2025-01-23	67/17951	0.0824592	0.178791
AD	DHA %	Vesicle targeting	2025-01-23	67/17951	0.0824592	0.178791
AD	DHA %	Maintenance of protein location in cell	2025-01-23	68/17951	0.0836392	0.179307
AD	DHA %	Negative regulation of lipid biosynthetic process	2025-01-23	68/17951	0.0836392	0.179307
AD	DHA %	Protein localization to cell surface	2025-01-23	68/17951	0.0836392	0.179307
AD	DHA %	Sterol biosynthetic process	2025-01-23	68/17951	0.0836392	0.179307
AD	DHA %	Intracellular receptor signaling pathway	2025-02-23	379/17951	0.0840963	0.17978
AD	DHA %	Negative regulation of ion transmembrane transporter activity	2025-01-23	69/17951	0.0848178	0.179799
AD	DHA %	Positive regulation of dna biosynthetic process	2025-01-23	69/17951	0.0848178	0.179799
AD	DHA %	Positive regulation of dna templated transcription initiation	2025-01-23	69/17951	0.0848178	0.179799
AD	DHA %	Gamete generation	2025-03-23	822/17951	0.0858395	0.179799
AD	DHA %	Negative regulation of smooth muscle cell proliferation	2025-01-23	70/17951	0.0859949	0.179799
AD	DHA %	Positive regulation of t cell mediated immunity	2025-01-23	70/17951	0.0859949	0.179799
AD	DHA %	Regulation of antigen receptor mediated signaling pathway	2025-01-23	70/17951	0.0859949	0.179799
AD	DHA %	Regulatory ncrna processing	2025-01-23	70/17951	0.0859949	0.179799
AD	DHA %	Positive regulation of telomere maintenance	2025-01-23	71/17951	0.0871706	0.181716
AD	DHA %	Cellular component maintenance	2025-01-23	72/17951	0.0883448	0.181716
AD	DHA %	Mast cell activation	2025-01-23	72/17951	0.0883448	0.181716
AD	DHA %	Protein n linked glycosylation	2025-01-23	72/17951	0.0883448	0.181716
AD	DHA %	Receptor metabolic process	2025-01-23	72/17951	0.0883448	0.181716
AD	DHA %	Rna templated dna biosynthetic process	2025-01-23	72/17951	0.0883448	0.181716
AD	DHA %	Nitrogen compound transport	2025-05-23	1903/17951	0.0890696	0.182159
AD	DHA %	Cellular homeostasis	2025-03-23	836/17951	0.0892721	0.182159
AD	DHA %	Intracellular iron ion homeostasis	2025-01-23	73/17951	0.0895176	0.182159
AD	DHA %	Motile cilium assembly	2025-01-23	73/17951	0.0895176	0.182159
AD	DHA %	Cholesterol efflux	2025-01-23	74/17951	0.0906889	0.18259
AD	DHA %	Protein transmembrane transport	2025-01-23	74/17951	0.0906889	0.18259
AD	DHA %	Regulation of coagulation	2025-01-23	74/17951	0.0906889	0.18259
AD	DHA %	Transmission of nerve impulse	2025-01-23	74/17951	0.0906889	0.18259
AD	DHA %	Negative regulation of protein secretion	2025-01-23	75/17951	0.0918588	0.183009
AD	DHA %	Positive regulation of small gtpase mediated signal transduction	2025-01-23	75/17951	0.0918588	0.183009
AD	DHA %	Regulation of behavior	2025-01-23	75/17951	0.0918588	0.183009
AD	DHA %	Rna stabilization	2025-01-23	75/17951	0.0918588	0.183009
AD	DHA %	Cellular aldehyde metabolic process	2025-01-23	76/17951	0.0930273	0.183812
AD	DHA %	Multicellular organismal level chemical homeostasis	2025-01-23	76/17951	0.0930273	0.183812
AD	DHA %	Response to oxidative stress	2025-02-23	404/17951	0.0937701	0.183812
AD	DHA %	Activation of protein kinase activity	2025-01-23	77/17951	0.0941943	0.183812
AD	DHA %	Negative regulation of endocytosis	2025-01-23	77/17951	0.0941943	0.183812
AD	DHA %	Negative regulation of wound healing	2025-01-23	77/17951	0.0941943	0.183812
AD	DHA %	Positive regulation of cell killing	2025-01-23	77/17951	0.0941943	0.183812
AD	DHA %	Regulation of sterol transport	2025-01-23	77/17951	0.0941943	0.183812
AD	DHA %	Negative regulation of endothelial cell proliferation	2025-01-23	78/17951	0.0953598	0.184666
AD	DHA %	Pancreas development	2025-01-23	78/17951	0.0953598	0.184666
AD	DHA %	Regulation of axon extension	2025-01-23	78/17951	0.0953598	0.184666
AD	DHA %	Mrna metabolic process	2025-03-23	864/17951	0.0963145	0.185505
AD	DHA %	Axo dendritic transport	2025-01-23	79/17951	0.096524	0.185505
AD	DHA %	Regulation of protein targeting	2025-01-23	79/17951	0.096524	0.185505
AD	DHA %	Cellular process involved in reproduction in multicellular organism	2025-02-23	414/17951	0.0977294	0.187005
AD	DHA %	Phosphorylation	2025-04-23	1394/17951	0.0983387	0.187005
AD	DHA %	Diencephalon development	2025-01-23	81/17951	0.098848	0.187005
AD	DHA %	Transcription preinitiation complex assembly	2025-01-23	81/17951	0.098848	0.187005
AD	DHA %	Regulation of epithelial cell proliferation	2025-02-23	417/17951	0.0989268	0.187005
AD	DHA %	Negative regulation of protein modification process	2025-02-23	418/17951	0.0993268	0.187005
AD	DHA %	Artery morphogenesis	2025-01-23	82/17951	0.100008	0.187005
AD	DHA %	Negative regulation of blood vessel endothelial cell migration	2025-01-23	82/17951	0.100008	0.187005
AD	DHA %	Regulation of dna templated transcription initiation	2025-01-23	82/17951	0.100008	0.187005
AD	DHA %	Regulation of steroid biosynthetic process	2025-01-23	82/17951	0.100008	0.187005
AD	DHA %	Telomere maintenance via telomere lengthening	2025-01-23	82/17951	0.100008	0.187005
AD	DHA %	Energy homeostasis	2025-01-23	83/17951	0.101166	0.188247
AD	DHA %	Synaptic vesicle recycling	2025-01-23	83/17951	0.101166	0.188247
AD	DHA %	Natural killer cell mediated immunity	2025-01-23	84/17951	0.102323	0.189473
AD	DHA %	Somite development	2025-01-23	84/17951	0.102323	0.189473
AD	DHA %	Cardiac muscle cell action potential	2025-01-23	85/17951	0.103479	0.190505
AD	DHA %	Positive regulation of muscle cell differentiation	2025-01-23	85/17951	0.103479	0.190505
AD	DHA %	Protein transport	2025-04-23	1424/17951	0.104395	0.190505
AD	DHA %	Muscle cell differentiation	2025-02-23	431/17951	0.104571	0.190505
AD	DHA %	Positive regulation of lipid transport	2025-01-23	86/17951	0.104633	0.190505
AD	DHA %	Positive regulation of transporter activity	2025-01-23	86/17951	0.104633	0.190505
AD	DHA %	Reactive nitrogen species metabolic process	2025-01-23	86/17951	0.104633	0.190505
AD	DHA %	Modulation by host of symbiont process	2025-01-23	87/17951	0.105786	0.191232
AD	DHA %	Stem cell development	2025-01-23	87/17951	0.105786	0.191232
AD	DHA %	Vascular transport	2025-01-23	87/17951	0.105786	0.191232
AD	DHA %	Negative regulation of rna catabolic process	2025-01-23	88/17951	0.106937	0.192399
AD	DHA %	T cell differentiation in thymus	2025-01-23	88/17951	0.106937	0.192399
AD	DHA %	Negative regulation of catalytic activity	2025-02-23	439/17951	0.107837	0.193098
AD	DHA %	Diterpenoid metabolic process	2025-01-23	89/17951	0.108087	0.193098
AD	DHA %	Positive regulation of lipid biosynthetic process	2025-01-23	89/17951	0.108087	0.193098
AD	DHA %	Regulation of rho protein signal transduction	2025-01-23	90/17951	0.109235	0.194219
AD	DHA %	Rna 3 end processing	2025-01-23	90/17951	0.109235	0.194219
AD	DHA %	Cilium organization	2025-02-23	443/17951	0.10948	0.194219
AD	DHA %	Maintenance of protein location	2025-01-23	91/17951	0.110382	0.194911
AD	DHA %	Mitotic cytokinesis	2025-01-23	91/17951	0.110382	0.194911
AD	DHA %	Negative regulation of transporter activity	2025-01-23	92/17951	0.111528	0.195573
AD	DHA %	Regulation of plasma lipoprotein particle levels	2025-01-23	92/17951	0.111528	0.195573
AD	DHA %	Response to vitamin	2025-01-23	92/17951	0.111528	0.195573
AD	DHA %	Negative regulation of protein serine threonine kinase activity	2025-01-23	93/17951	0.112672	0.196673
AD	DHA %	Trna modification	2025-01-23	93/17951	0.112672	0.196673
AD	DHA %	Lipid storage	2025-01-23	94/17951	0.113815	0.19731
AD	DHA %	Neural crest cell differentiation	2025-01-23	94/17951	0.113815	0.19731
AD	DHA %	Spliceosomal complex assembly	2025-01-23	94/17951	0.113815	0.19731
AD	DHA %	Neuron projection organization	2025-01-23	95/17951	0.114957	0.197937
AD	DHA %	Protein tetramerization	2025-01-23	95/17951	0.114957	0.197937
AD	DHA %	Regulation of extent of cell growth	2025-01-23	95/17951	0.114957	0.197937
AD	DHA %	Regulation of innate immune response	2025-02-23	458/17951	0.115705	0.198775
AD	XXL-VLDL-FC	Negative regulation of phosphorus metabolic process	12/96	374/17951	7.26548e-07	0.00125196
AD	XXL-VLDL-FC	Negative regulation of transferase activity	9/96	210/17951	1.85962e-06	0.00160221
AD	XXL-VLDL-FC	Negative regulation of catalytic activity	12/96	439/17951	3.8423e-06	0.00217011
AD	XXL-VLDL-FC	Negative regulation of kinase activity	8/96	178/17951	5.03752e-06	0.00217011
AD	XXL-VLDL-FC	Intracellular signaling cassette	26/96	1952/17951	7.76686e-06	0.00226515
AD	XXL-VLDL-FC	Negative regulation of molecular function	15/96	735/17951	7.88721e-06	0.00226515
AD	XXL-VLDL-FC	Regulation of catalytic activity	21/96	1373/17951	9.26123e-06	0.0022798
AD	XXL-VLDL-FC	Negative regulation of protein modification process	11/96	418/17951	1.42866e-05	0.00307727
AD	XXL-VLDL-FC	Regulation of natural killer cell mediated immune response to tumor cell	3/96	10/17951	1.73094e-05	0.00331408
AD	XXL-VLDL-FC	Natural killer cell mediated immune response to tumor cell	3/96	11/17951	2.3708e-05	0.00373295
AD	XXL-VLDL-FC	Cellular response to lipid	13/96	616/17951	2.38298e-05	0.00373295
AD	XXL-VLDL-FC	Negative regulation of phosphorylation	9/96	311/17951	4.33635e-05	0.00622685
AD	XXL-VLDL-FC	Phospholipid efflux	3/96	14/17951	5.16951e-05	0.00685222
AD	XXL-VLDL-FC	Cellular response to biotic stimulus	8/96	265/17951	8.77152e-05	0.0102802
AD	XXL-VLDL-FC	Regulation of molecular function	24/96	1984/17951	9.15918e-05	0.0102802
AD	XXL-VLDL-FC	High density lipoprotein particle remodeling	3/96	17/17951	9.54546e-05	0.0102802
AD	XXL-VLDL-FC	Negative regulation of map kinase activity	4/96	46/17951	0.000105515	0.0106953
AD	XXL-VLDL-FC	Regulation of phosphorus metabolic process	17/96	1149/17951	0.000114221	0.0109345
AD	XXL-VLDL-FC	Regulation of transferase activity	12/96	628/17951	0.000129142	0.0117122
AD	XXL-VLDL-FC	Negative regulation of protein serine threonine kinase activity	5/96	93/17951	0.000141144	0.0121607
AD	XXL-VLDL-FC	Organic hydroxy compound transport	8/96	286/17951	0.000148507	0.0121857
AD	XXL-VLDL-FC	Reverse cholesterol transport	3/96	20/17951	0.000158174	0.0123891
AD	XXL-VLDL-FC	Protein lipid complex organization	4/96	54/17951	0.000197913	0.0148276
AD	XXL-VLDL-FC	Phospholipid catabolic process	4/96	55/17951	0.000212566	0.0152619
AD	XXL-VLDL-FC	Phospholipid transport	5/96	103/17951	0.00022796	0.0157124
AD	XXL-VLDL-FC	Cellular response to molecule of bacterial origin	7/96	238/17951	0.000288683	0.0191326
AD	XXL-VLDL-FC	Adenylate cyclase activating g protein coupled receptor signaling pathway	6/96	171/17951	0.000312508	0.0192507
AD	XXL-VLDL-FC	Regulation of response to tumor cell	3/96	25/17951	0.000312996	0.0192507
AD	XXL-VLDL-FC	Regulation of immune system process	20/96	1626/17951	0.000323981	0.0192507
AD	XXL-VLDL-FC	Response to lipid	14/96	932/17951	0.000422043	0.0242416
AD	XXL-VLDL-FC	Regulation of kinase activity	10/96	519/17951	0.000455623	0.0245479
AD	XXL-VLDL-FC	Immune response to tumor cell	3/96	29/17951	0.00048961	0.0245479
AD	XXL-VLDL-FC	Vesicle mediated transport	19/96	1561/17951	0.000534779	0.0245479
AD	XXL-VLDL-FC	Protein lipid complex assembly	3/96	30/17951	0.000541909	0.0245479
AD	XXL-VLDL-FC	Positive regulation of natural killer cell mediated immune response to tumor cell	2/96	7/17951	0.00058408	0.0245479
AD	XXL-VLDL-FC	Positive regulation of pinocytosis	2/96	7/17951	0.00058408	0.0245479
AD	XXL-VLDL-FC	Positive regulation of protein localization to centrosome	2/96	7/17951	0.00058408	0.0245479
AD	XXL-VLDL-FC	Regulation of eating behavior	2/96	7/17951	0.00058408	0.0245479
AD	XXL-VLDL-FC	Regulation of phospholipid catabolic process	2/96	7/17951	0.00058408	0.0245479
AD	XXL-VLDL-FC	Triglyceride rich lipoprotein particle clearance	2/96	7/17951	0.00058408	0.0245479
AD	XXL-VLDL-FC	Very low density lipoprotein particle clearance	2/96	7/17951	0.00058408	0.0245479
AD	XXL-VLDL-FC	Sterol transport	5/96	128/17951	0.000620316	0.0254501
AD	XXL-VLDL-FC	Cholesterol efflux	4/96	74/17951	0.000663684	0.0260687
AD	XXL-VLDL-FC	Regulation of response to biotic stimulus	10/96	545/17951	0.000665652	0.0260687
AD	XXL-VLDL-FC	Regulation of map kinase activity	5/96	133/17951	0.000737948	0.0282328
AD	XXL-VLDL-FC	Negative regulation of granulocyte differentiation	2/96	8/17951	0.00077606	0.0282328
AD	XXL-VLDL-FC	Regulation of cdc42 protein signal transduction	2/96	8/17951	0.00077606	0.0282328
AD	XXL-VLDL-FC	Glycerophospholipid catabolic process	3/96	34/17951	0.000786448	0.0282328
AD	XXL-VLDL-FC	Positive regulation of immune system process	15/96	1120/17951	0.000856928	0.0301352
AD	XXL-VLDL-FC	Positive regulation of immune response	12/96	783/17951	0.000942874	0.0324944
AD	XXL-VLDL-FC	Cholesterol catabolic process	2/96	9/17951	0.000994316	0.0330325
AD	XXL-VLDL-FC	Protein containing complex remodeling	3/96	37/17951	0.0010094	0.0330325
AD	XXL-VLDL-FC	Immune response regulating signaling pathway	10/96	577/17951	0.00102844	0.0330325
AD	XXL-VLDL-FC	Negative regulation of signaling	18/96	1520/17951	0.0010534	0.0330325
AD	XXL-VLDL-FC	Phosphorylation	17/96	1394/17951	0.00107264	0.0330325
AD	XXL-VLDL-FC	Negative regulation of response to stimulus	20/96	1789/17951	0.00109288	0.0330325
AD	XXL-VLDL-FC	Regulation of endocytosis	7/96	298/17951	0.00109463	0.0330325
AD	XXL-VLDL-FC	Activation of immune response	10/96	583/17951	0.00111185	0.0330325
AD	XXL-VLDL-FC	Regulation of phosphatidylcholine metabolic process	2/96	10/17951	0.00123857	0.0361737
AD	XXL-VLDL-FC	Import into cell	13/96	926/17951	0.00127961	0.0367496
AD	XXL-VLDL-FC	Endocytosis	11/96	703/17951	0.00131575	0.0371681
AD	XXL-VLDL-FC	Regulation of rho protein signal transduction	4/96	90/17951	0.00138099	0.0383816
AD	XXL-VLDL-FC	Calcium mediated signaling	6/96	228/17951	0.00140798	0.0385107
AD	XXL-VLDL-FC	Regulation of g protein coupled receptor signaling pathway	5/96	155/17951	0.00146274	0.0390971
AD	XXL-VLDL-FC	Regulation of plasma lipoprotein particle levels	4/96	92/17951	0.00149792	0.0390971
AD	XXL-VLDL-FC	Neutrophil differentiation	2/96	11/17951	0.00150854	0.0390971
AD	XXL-VLDL-FC	Positive regulation of response to biotic stimulus	8/96	407/17951	0.00152018	0.0390971
AD	XXL-VLDL-FC	Sterol metabolic process	5/96	157/17951	0.00154788	0.0391204
AD	XXL-VLDL-FC	Regulation of bone resorption	3/96	43/17951	0.00156649	0.0391204
AD	XXL-VLDL-FC	Organophosphate ester transport	5/96	158/17951	0.0015918	0.0391845
AD	XXL-VLDL-FC	Lipid storage	4/96	94/17951	0.00162159	0.0393556
AD	XXL-VLDL-FC	Regulation of intracellular signal transduction	20/96	1853/17951	0.00167777	0.039798
AD	XXL-VLDL-FC	Regulation of extent of cell growth	4/96	95/17951	0.00168601	0.039798
AD	XXL-VLDL-FC	Positive regulation of cellular component biogenesis	9/96	515/17951	0.00174431	0.0402051
AD	XXL-VLDL-FC	Response to tumor cell	3/96	45/17951	0.00178734	0.0402051
AD	XXL-VLDL-FC	Regulation of pinocytosis	2/96	12/17951	0.00180395	0.0402051
AD	XXL-VLDL-FC	Regulation of protein localization to centrosome	2/96	12/17951	0.00180395	0.0402051
AD	XXL-VLDL-FC	Positive regulation of catalytic activity	12/96	846/17951	0.00182118	0.0402051
AD	XXL-VLDL-FC	Phagocytosis	6/96	241/17951	0.00186476	0.0402051
AD	XXL-VLDL-FC	Regulation of vesicle mediated transport	9/96	521/17951	0.00188748	0.0402051
AD	XXL-VLDL-FC	Regulation of calcium mediated signaling	4/96	98/17951	0.00188991	0.0402051
AD	XXL-VLDL-FC	Homeostatic process	19/96	1744/17951	0.00200534	0.0421404
AD	XXL-VLDL-FC	Response to bacterium	11/96	745/17951	0.00208108	0.0424605
AD	XXL-VLDL-FC	High density lipoprotein particle assembly	2/96	13/17951	0.00212452	0.0424605
AD	XXL-VLDL-FC	Regulation of immune response	13/96	981/17951	0.00213778	0.0424605
AD	XXL-VLDL-FC	Apoptotic cell clearance	3/96	48/17951	0.0021535	0.0424605
AD	XXL-VLDL-FC	Regulation of cell activation	10/96	638/17951	0.00216718	0.0424605
AD	XXL-VLDL-FC	Regulation of protein modification process	15/96	1231/17951	0.00219176	0.0424605
AD	XXL-VLDL-FC	Negative regulation of mapk cascade	5/96	170/17951	0.00219306	0.0424605
AD	XXL-VLDL-FC	Regulation of phosphorylation	13/96	987/17951	0.00225501	0.0429223
AD	XXL-VLDL-FC	Sterol homeostasis	4/96	103/17951	0.00226673	0.0429223
AD	XXL-VLDL-FC	Adhesion of symbiont to host	2/96	14/17951	0.00246999	0.0462629
AD	XXL-VLDL-FC	Biological process involved in interspecies interaction between organisms	19/96	1780/17951	0.00253174	0.0469095
AD	XXL-VLDL-FC	Regulation of bone remodeling	3/96	51/17951	0.00256309	0.0469852
AD	XXL-VLDL-FC	Positive regulation of response to external stimulus	10/96	654/17951	0.00259302	0.0470334
AD	XXL-VLDL-FC	Lipid catabolic process	7/96	350/17951	0.00272639	0.0489375
AD	XXL-VLDL-FC	Adenylate cyclase modulating g protein coupled receptor signaling pathway	6/96	262/17951	0.00282977	0.0490034
AD	XXL-VLDL-FC	Lipoprotein catabolic process	2/96	15/17951	0.00284009	0.0490034
AD	XXL-VLDL-FC	Positive regulation of response to tumor cell	2/96	15/17951	0.00284009	0.0490034
AD	XXL-VLDL-FC	Regulation of platelet activation	3/96	53/17951	0.00286109	0.0490034
AD	XXL-VLDL-FC	Negative regulation of protein metabolic process	12/96	894/17951	0.00287225	0.0490034
AD	XXL-VLDL-FC	Regulation of protein serine threonine kinase activity	6/96	264/17951	0.00293811	0.0496355
AD	XXL-VLDL-FC	Regulation of natural killer cell mediated immunity	3/96	54/17951	0.00301775	0.0502129
AD	XXL-VLDL-FC	Regulation of innate immune response	8/96	458/17951	0.00315746	0.0502129
AD	XXL-VLDL-FC	Response to oxygen containing compound	18/96	1678/17951	0.00316216	0.0502129
AD	XXL-VLDL-FC	Plasma lipoprotein particle clearance	3/96	55/17951	0.00317958	0.0502129
AD	XXL-VLDL-FC	Phosphatidylcholine catabolic process	2/96	16/17951	0.00323454	0.0502129
AD	XXL-VLDL-FC	Polyamine transport	2/96	16/17951	0.00323454	0.0502129
AD	XXL-VLDL-FC	Positive regulation of macrophage differentiation	2/96	16/17951	0.00323454	0.0502129
AD	XXL-VLDL-FC	Regulation of cellular response to heat	2/96	16/17951	0.00323454	0.0502129
AD	XXL-VLDL-FC	Regulation of granulocyte differentiation	2/96	16/17951	0.00323454	0.0502129
AD	XXL-VLDL-FC	Regulation of cellular catabolic process	8/96	462/17951	0.00332852	0.0510338
AD	XXL-VLDL-FC	Lipopolysaccharide mediated signaling pathway	3/96	56/17951	0.00334666	0.0510338
AD	XXL-VLDL-FC	Intracellular ph reduction	3/96	57/17951	0.00351902	0.0531914
AD	XXL-VLDL-FC	Immune response regulating cell surface receptor signaling pathway	7/96	368/17951	0.00359524	0.0538021
AD	XXL-VLDL-FC	Response to molecule of bacterial origin	7/96	369/17951	0.00364904	0.0538021
AD	XXL-VLDL-FC	Cdc42 protein signal transduction	2/96	17/17951	0.00365309	0.0538021
AD	XXL-VLDL-FC	Negative regulation of cellular catabolic process	4/96	119/17951	0.00381567	0.0557204
AD	XXL-VLDL-FC	Membrane organization	11/96	809/17951	0.00391406	0.0564523
AD	XXL-VLDL-FC	Type ii interferon production	4/96	120/17951	0.00393131	0.0564523
AD	XXL-VLDL-FC	High density lipoprotein particle clearance	2/96	18/17951	0.00409546	0.0583234
AD	XXL-VLDL-FC	Positive regulation of protein containing complex assembly	5/96	199/17951	0.00430866	0.0608566
AD	XXL-VLDL-FC	Positive regulation of erk1 and erk2 cascade	5/96	200/17951	0.00440078	0.0609192
AD	XXL-VLDL-FC	Positive regulation of lipid metabolic process	4/96	124/17951	0.00441763	0.0609192
AD	XXL-VLDL-FC	Dephosphorylation	6/96	287/17951	0.00441915	0.0609192
AD	XXL-VLDL-FC	Grooming behavior	2/96	19/17951	0.0045614	0.0614064
AD	XXL-VLDL-FC	Positive regulation of bone resorption	2/96	19/17951	0.0045614	0.0614064
AD	XXL-VLDL-FC	Regulation of cholesterol storage	2/96	19/17951	0.0045614	0.0614064
AD	XXL-VLDL-FC	Phospholipid metabolic process	7/96	387/17951	0.00472668	0.0631381
AD	XXL-VLDL-FC	Cellular response to cholesterol	2/96	20/17951	0.00505065	0.0649483
AD	XXL-VLDL-FC	Neutrophil homeostasis	2/96	20/17951	0.00505065	0.0649483
AD	XXL-VLDL-FC	Regulation of adenylate cyclase activating g protein coupled receptor signaling pathway	2/96	20/17951	0.00505065	0.0649483
AD	XXL-VLDL-FC	Toll like receptor 9 signaling pathway	2/96	20/17951	0.00505065	0.0649483
AD	XXL-VLDL-FC	Vitamin transmembrane transport	2/96	20/17951	0.00505065	0.0649483
AD	XXL-VLDL-FC	Glycerolipid catabolic process	3/96	65/17951	0.00509419	0.0650229
AD	XXL-VLDL-FC	Protein dephosphorylation	5/96	208/17951	0.00518903	0.0657465
AD	XXL-VLDL-FC	Bone resorption	3/96	66/17951	0.00531632	0.0668676
AD	XXL-VLDL-FC	Antigen receptor mediated signaling pathway	5/96	210/17951	0.00540076	0.0670051
AD	XXL-VLDL-FC	Endomembrane system organization	9/96	611/17951	0.00540502	0.0670051
AD	XXL-VLDL-FC	Secretory granule organization	3/96	67/17951	0.0055442	0.0682395
AD	XXL-VLDL-FC	Glycerolipid metabolic process	7/96	401/17951	0.00571909	0.0698929
AD	XXL-VLDL-FC	Negative regulation of calcium mediated signaling	2/96	22/17951	0.00609804	0.0734817
AD	XXL-VLDL-FC	Pinocytosis	2/96	22/17951	0.00609804	0.0734817
AD	XXL-VLDL-FC	Glycerophospholipid metabolic process	6/96	309/17951	0.00629424	0.0753193
AD	XXL-VLDL-FC	Platelet activation	4/96	138/17951	0.00643634	0.0764885
AD	XXL-VLDL-FC	Camp metabolic process	2/96	23/17951	0.00665567	0.0785533
AD	XXL-VLDL-FC	Lipoprotein metabolic process	4/96	140/17951	0.00676716	0.0793257
AD	XXL-VLDL-FC	Regulation of response to external stimulus	13/96	1130/17951	0.0070528	0.0821155
AD	XXL-VLDL-FC	Positive regulation of cellular component organization	13/96	1132/17951	0.00715449	0.08257
AD	XXL-VLDL-FC	Adenylate cyclase activating adrenergic receptor signaling pathway	2/96	24/17951	0.0072356	0.08257
AD	XXL-VLDL-FC	Lysosomal lumen acidification	2/96	24/17951	0.0072356	0.08257
AD	XXL-VLDL-FC	Viral life cycle	6/96	321/17951	0.00753289	0.0849394
AD	XXL-VLDL-FC	Regulation of behavior	3/96	75/17951	0.00757879	0.0849394
AD	XXL-VLDL-FC	Lipid metabolic process	15/96	1408/17951	0.00763279	0.0849394
AD	XXL-VLDL-FC	Cellular catabolic process	13/96	1142/17951	0.0076806	0.0849394
AD	XXL-VLDL-FC	Erk1 and erk2 cascade	6/96	323/17951	0.00775531	0.0849394
AD	XXL-VLDL-FC	Cellular response to sterol	2/96	25/17951	0.00783756	0.0849394
AD	XXL-VLDL-FC	Cholesterol storage	2/96	25/17951	0.00783756	0.0849394
AD	XXL-VLDL-FC	Steroid catabolic process	2/96	25/17951	0.00783756	0.0849394
AD	XXL-VLDL-FC	Negative regulation of immune system process	8/96	535/17951	0.00791285	0.0851491
AD	XXL-VLDL-FC	Viral process	7/96	427/17951	0.0079671	0.0851491
AD	XXL-VLDL-FC	Rho protein signal transduction	4/96	147/17951	0.00801333	0.0851491
AD	XXL-VLDL-FC	Positive regulation of type ii interferon production	3/96	77/17951	0.00814747	0.0851491
AD	XXL-VLDL-FC	Regulation of sterol transport	3/96	77/17951	0.00814747	0.0851491
AD	XXL-VLDL-FC	Leukocyte mediated cytotoxicity	4/96	148/17951	0.00820282	0.0851491
AD	XXL-VLDL-FC	T cell receptor signaling pathway	4/96	148/17951	0.00820282	0.0851491
AD	XXL-VLDL-FC	Mapk cascade	10/96	773/17951	0.00828759	0.0852643
AD	XXL-VLDL-FC	Positive regulation of multicellular organismal process	17/96	1701/17951	0.00837554	0.0852643
AD	XXL-VLDL-FC	Regulation of axon extension	3/96	78/17951	0.00844099	0.0852643
AD	XXL-VLDL-FC	Negative regulation of protein dephosphorylation	2/96	26/17951	0.00846132	0.0852643
AD	XXL-VLDL-FC	Regulation of macrophage differentiation	2/96	26/17951	0.00846132	0.0852643
AD	XXL-VLDL-FC	Hemostasis	5/96	235/17951	0.00858689	0.0860265
AD	XXL-VLDL-FC	Inflammatory response	11/96	903/17951	0.00874673	0.0871213
AD	XXL-VLDL-FC	Organophosphate catabolic process	5/96	237/17951	0.00888779	0.0876657
AD	XXL-VLDL-FC	Positive regulation of molecular function	13/96	1165/17951	0.00900792	0.0876657
AD	XXL-VLDL-FC	Negative regulation of tumor necrosis factor superfamily cytokine production	3/96	80/17951	0.00904653	0.0876657
AD	XXL-VLDL-FC	Negative regulation of epidermal growth factor receptor signaling pathway	2/96	27/17951	0.00910663	0.0876657
AD	XXL-VLDL-FC	Positive regulation of cholesterol efflux	2/96	27/17951	0.00910663	0.0876657
AD	XXL-VLDL-FC	Regulation of feeding behavior	2/96	27/17951	0.00910663	0.0876657
AD	XXL-VLDL-FC	Cellular lipid catabolic process	5/96	239/17951	0.00919593	0.0880335
AD	XXL-VLDL-FC	Organophosphate metabolic process	12/96	1039/17951	0.00932001	0.0887285
AD	XXL-VLDL-FC	Bone maturation	2/96	28/17951	0.00977324	0.0920264
AD	XXL-VLDL-FC	Regulation of lipopolysaccharide mediated signaling pathway	2/96	28/17951	0.00977324	0.0920264
AD	XXL-VLDL-FC	Positive regulation of endocytosis	4/96	157/17951	0.0100418	0.094041
AD	XXL-VLDL-FC	Natural killer cell mediated immunity	3/96	84/17951	0.0103323	0.0962153
AD	XXL-VLDL-FC	Maintenance of location	6/96	344/17951	0.0103856	0.0962153
AD	XXL-VLDL-FC	Positive regulation of natural killer cell mediated cytotoxicity	2/96	29/17951	0.0104609	0.0963947
AD	XXL-VLDL-FC	Chemical homeostasis	12/96	1057/17951	0.0105941	0.0971029
AD	XXL-VLDL-FC	Cellular response to oxygen containing compound	13/96	1195/17951	0.011005	0.100336
AD	XXL-VLDL-FC	Acrosome assembly	2/96	30/17951	0.0111694	0.101298
AD	XXL-VLDL-FC	Symbiont entry into host	4/96	164/17951	0.0116436	0.105046
AD	XXL-VLDL-FC	Regulation of tissue remodeling	3/96	88/17951	0.011719	0.105144
AD	XXL-VLDL-FC	Fc receptor mediated stimulatory signaling pathway	2/96	31/17951	0.0118985	0.105144
AD	XXL-VLDL-FC	Negative regulation of dephosphorylation	2/96	31/17951	0.0118985	0.105144
AD	XXL-VLDL-FC	Positive regulation of cilium assembly	2/96	31/17951	0.0118985	0.105144
AD	XXL-VLDL-FC	Positive regulation of lipid biosynthetic process	3/96	89/17951	0.0120816	0.106217
AD	XXL-VLDL-FC	Bone remodeling	3/96	90/17951	0.0124505	0.10843
AD	XXL-VLDL-FC	Animal organ maturation	2/96	32/17951	0.0126479	0.10843
AD	XXL-VLDL-FC	Negative regulation of erbb signaling pathway	2/96	32/17951	0.0126479	0.10843
AD	XXL-VLDL-FC	Peptidyl tyrosine dephosphorylation	2/96	32/17951	0.0126479	0.10843
AD	XXL-VLDL-FC	Regulation of lysosomal lumen ph	2/96	32/17951	0.0126479	0.10843
AD	XXL-VLDL-FC	Positive regulation of cell projection organization	6/96	361/17951	0.012938	0.110367
AD	XXL-VLDL-FC	Establishment of mitochondrion localization	2/96	33/17951	0.0134175	0.11367
AD	XXL-VLDL-FC	Positive regulation of mapk cascade	7/96	473/17951	0.0134571	0.11367
AD	XXL-VLDL-FC	Receptor mediated endocytosis	5/96	265/17951	0.0138961	0.116547
AD	XXL-VLDL-FC	Jnk cascade	4/96	173/17951	0.013933	0.116547
AD	XXL-VLDL-FC	Adrenergic receptor signaling pathway	2/96	34/17951	0.0142069	0.117696
AD	XXL-VLDL-FC	Regulation of phospholipid metabolic process	2/96	34/17951	0.0142069	0.117696
AD	XXL-VLDL-FC	Regulation of hydrolase activity	9/96	716/17951	0.014392	0.118235
AD	XXL-VLDL-FC	Lymphocyte mediated immunity	6/96	370/17951	0.0144544	0.118235
AD	XXL-VLDL-FC	Regulation of cell size	4/96	175/17951	0.0144778	0.118235
AD	XXL-VLDL-FC	Alcohol metabolic process	6/96	372/17951	0.0148075	0.120349
AD	XXL-VLDL-FC	Vesicle organization	6/96	373/17951	0.0149863	0.120349
AD	XXL-VLDL-FC	Positive regulation of natural killer cell mediated immunity	2/96	35/17951	0.015016	0.120349
AD	XXL-VLDL-FC	Response to sterol	2/96	35/17951	0.015016	0.120349
AD	XXL-VLDL-FC	Positive regulation of jnk cascade	3/96	97/17951	0.0152141	0.121372
AD	XXL-VLDL-FC	Myeloid cell homeostasis	4/96	179/17951	0.0156076	0.122302
AD	XXL-VLDL-FC	Establishment of localization in cell	18/96	1966/17951	0.0156554	0.122302
AD	XXL-VLDL-FC	Alcohol catabolic process	2/96	36/17951	0.0158446	0.122302
AD	XXL-VLDL-FC	Positive regulation of sterol transport	2/96	36/17951	0.0158446	0.122302
AD	XXL-VLDL-FC	Regulation of homotypic cell cell adhesion	2/96	36/17951	0.0158446	0.122302
AD	XXL-VLDL-FC	Response to dietary excess	2/96	36/17951	0.0158446	0.122302
AD	XXL-VLDL-FC	Vacuolar acidification	2/96	36/17951	0.0158446	0.122302
AD	XXL-VLDL-FC	Lipid homeostasis	4/96	180/17951	0.0158985	0.122302
AD	XXL-VLDL-FC	Regulation of cilium assembly	3/96	99/17951	0.0160621	0.123012
AD	XXL-VLDL-FC	Regulation of gtpase activity	5/96	276/17951	0.016298	0.12398
AD	XXL-VLDL-FC	Adaptive immune response based on somatic recombination of immune receptors built from immunoglobulin superfamily domains	6/96	381/17951	0.0164713	0.12398
AD	XXL-VLDL-FC	Regulation of dendrite development	3/96	100/17951	0.016496	0.12398
AD	XXL-VLDL-FC	Detection of biotic stimulus	2/96	37/17951	0.0166923	0.12398
AD	XXL-VLDL-FC	Intracellular sterol transport	2/96	37/17951	0.0166923	0.12398
AD	XXL-VLDL-FC	Negative regulation of protein localization to nucleus	2/96	37/17951	0.0166923	0.12398
AD	XXL-VLDL-FC	Protein localization to microtubule organizing center	2/96	37/17951	0.0166923	0.12398
AD	XXL-VLDL-FC	Cell activation	12/96	1126/17951	0.0167765	0.124071
AD	XXL-VLDL-FC	Regulation of lipid localization	4/96	184/17951	0.0170962	0.125895
AD	XXL-VLDL-FC	Defense response to other organism	13/96	1268/17951	0.0173196	0.126998
AD	XXL-VLDL-FC	Negative regulation of intracellular signal transduction	8/96	617/17951	0.0175039	0.127666
AD	XXL-VLDL-FC	Negative regulation of receptor mediated endocytosis	2/96	38/17951	0.017559	0.127666
AD	XXL-VLDL-FC	Monoatomic ion homeostasis	8/96	618/17951	0.0176572	0.127727
AD	XXL-VLDL-FC	Positive regulation of phosphatidylinositol 3 kinase protein kinase b signal transduction	4/96	186/17951	0.0177156	0.127727
AD	XXL-VLDL-FC	Regulation of ph	3/96	104/17951	0.0182968	0.131333
AD	XXL-VLDL-FC	Lipid localization	7/96	504/17951	0.0184356	0.131333
AD	XXL-VLDL-FC	Eating behavior	2/96	39/17951	0.0184444	0.131333
AD	XXL-VLDL-FC	Regulation of lipid biosynthetic process	4/96	189/17951	0.0186708	0.132398
AD	XXL-VLDL-FC	Tissue remodeling	4/96	190/17951	0.0189962	0.133897
AD	XXL-VLDL-FC	Axon extension	3/96	106/17951	0.0192367	0.133897
AD	XXL-VLDL-FC	Peptidyl threonine modification	3/96	106/17951	0.0192367	0.133897
AD	XXL-VLDL-FC	Positive regulation of myeloid cell differentiation	3/96	106/17951	0.0192367	0.133897
AD	XXL-VLDL-FC	Regulation of proteasomal protein catabolic process	4/96	191/17951	0.0193251	0.133897
AD	XXL-VLDL-FC	Regulation of natural killer cell activation	2/96	40/17951	0.0193484	0.133897
AD	XXL-VLDL-FC	Acute inflammatory response	3/96	108/17951	0.0202029	0.137518
AD	XXL-VLDL-FC	Cellular response to lipoprotein particle stimulus	2/96	41/17951	0.0202707	0.137518
AD	XXL-VLDL-FC	Cyclic nucleotide metabolic process	2/96	41/17951	0.0202707	0.137518
AD	XXL-VLDL-FC	Granulocyte differentiation	2/96	41/17951	0.0202707	0.137518
AD	XXL-VLDL-FC	Positive regulation of t cell mediated cytotoxicity	2/96	41/17951	0.0202707	0.137518
AD	XXL-VLDL-FC	Positive regulation of hemopoiesis	4/96	195/17951	0.0206759	0.139306
AD	XXL-VLDL-FC	Triglyceride metabolic process	3/96	109/17951	0.0206959	0.139306
AD	XXL-VLDL-FC	Regulation of cellular component biogenesis	11/96	1026/17951	0.0209469	0.140407
AD	XXL-VLDL-FC	Tumor necrosis factor superfamily cytokine production	4/96	196/17951	0.0210225	0.140407
AD	XXL-VLDL-FC	Amyloid fibril formation	2/96	42/17951	0.0212111	0.14112
AD	XXL-VLDL-FC	Regulation of cell growth	6/96	404/17951	0.0213027	0.141184
AD	XXL-VLDL-FC	Positive regulation of defense response	7/96	520/17951	0.021459	0.141675
AD	XXL-VLDL-FC	Organonitrogen compound catabolic process	14/96	1448/17951	0.0215919	0.142009
AD	XXL-VLDL-FC	Positive regulation of lipid localization	3/96	111/17951	0.0217017	0.142188
AD	XXL-VLDL-FC	Lytic vacuole organization	3/96	112/17951	0.0222145	0.144449
AD	XXL-VLDL-FC	Macrophage activation	3/96	112/17951	0.0222145	0.144449
AD	XXL-VLDL-FC	Mononuclear cell differentiation	7/96	528/17951	0.0230936	0.148023
AD	XXL-VLDL-FC	Endocrine pancreas development	2/96	44/17951	0.0231453	0.148023
AD	XXL-VLDL-FC	Negative regulation of type ii interferon production	2/96	44/17951	0.0231453	0.148023
AD	XXL-VLDL-FC	Regulation of cell killing	3/96	114/17951	0.0232599	0.148023
AD	XXL-VLDL-FC	Defense response	17/96	1902/17951	0.0232645	0.148023
AD	XXL-VLDL-FC	B cell mediated immunity	4/96	203/17951	0.0235487	0.148023
AD	XXL-VLDL-FC	Regulation of small gtpase mediated signal transduction	5/96	305/17951	0.0239162	0.148023
AD	XXL-VLDL-FC	Biological process involved in interaction with host	4/96	204/17951	0.023924	0.148023
AD	XXL-VLDL-FC	Acylglycerol homeostasis	2/96	45/17951	0.0241387	0.148023
AD	XXL-VLDL-FC	Negative regulation of peptidyl tyrosine phosphorylation	2/96	45/17951	0.0241387	0.148023
AD	XXL-VLDL-FC	Response to reactive oxygen species	4/96	205/17951	0.024303	0.148023
AD	XXL-VLDL-FC	Cellular response to organic cyclic compound	7/96	535/17951	0.0245932	0.148023
AD	XXL-VLDL-FC	Regulation of triglyceride metabolic process	2/96	46/17951	0.0251494	0.148023
AD	XXL-VLDL-FC	Positive regulation of intracellular signal transduction	11/96	1056/17951	0.0252618	0.148023
AD	XXL-VLDL-FC	Endothelial cell proliferation	4/96	208/17951	0.0254616	0.148023
AD	XXL-VLDL-FC	Positive regulation of gtpase activity	4/96	209/17951	0.0258551	0.148023
AD	XXL-VLDL-FC	Regulation of protein containing complex assembly	6/96	423/17951	0.0259581	0.148023
AD	XXL-VLDL-FC	Acute phase response	2/96	47/17951	0.026177	0.148023
AD	XXL-VLDL-FC	Regulation of establishment of protein localization to mitochondrion	2/96	47/17951	0.026177	0.148023
AD	XXL-VLDL-FC	Regulation of long term synaptic potentiation	2/96	47/17951	0.026177	0.148023
AD	XXL-VLDL-FC	Regulation of transport	15/96	1633/17951	0.0264454	0.148023
AD	XXL-VLDL-FC	Detection of lipopolysaccharide	1/96	5/17951	0.0264579	0.148023
AD	XXL-VLDL-FC	Granulocyte colony stimulating factor production	1/96	5/17951	0.0264579	0.148023
AD	XXL-VLDL-FC	Isoprenoid transport	1/96	5/17951	0.0264579	0.148023
AD	XXL-VLDL-FC	Membrane fusion involved in viral entry into host cell	1/96	5/17951	0.0264579	0.148023
AD	XXL-VLDL-FC	Negative regulation of adenylate cyclase activating adrenergic receptor signaling pathway	1/96	5/17951	0.0264579	0.148023
AD	XXL-VLDL-FC	Negative regulation of autophagosome maturation	1/96	5/17951	0.0264579	0.148023
AD	XXL-VLDL-FC	Negative regulation of defense response to bacterium	1/96	5/17951	0.0264579	0.148023
AD	XXL-VLDL-FC	Negative regulation of mhc class ii biosynthetic process	1/96	5/17951	0.0264579	0.148023
AD	XXL-VLDL-FC	Negative regulation of toll like receptor 9 signaling pathway	1/96	5/17951	0.0264579	0.148023
AD	XXL-VLDL-FC	Phosphagen metabolic process	1/96	5/17951	0.0264579	0.148023
AD	XXL-VLDL-FC	Positive regulation of amyloid fibril formation	1/96	5/17951	0.0264579	0.148023
AD	XXL-VLDL-FC	Positive regulation of dendritic spine maintenance	1/96	5/17951	0.0264579	0.148023
AD	XXL-VLDL-FC	Positive regulation of fc receptor mediated stimulatory signaling pathway	1/96	5/17951	0.0264579	0.148023
AD	XXL-VLDL-FC	Regulation of glycogen starch synthase activity	1/96	5/17951	0.0264579	0.148023
AD	XXL-VLDL-FC	Regulation of membrane depolarization during cardiac muscle cell action potential	1/96	5/17951	0.0264579	0.148023
AD	XXL-VLDL-FC	Regulation of myeloid dendritic cell activation	1/96	5/17951	0.0264579	0.148023
AD	XXL-VLDL-FC	Regulation of very low density lipoprotein particle clearance	1/96	5/17951	0.0264579	0.148023
AD	XXL-VLDL-FC	Renal control of peripheral vascular resistance involved in regulation of systemic arterial blood pressure	1/96	5/17951	0.0264579	0.148023
AD	XXL-VLDL-FC	Response to odorant	1/96	5/17951	0.0264579	0.148023
AD	XXL-VLDL-FC	Spermidine transport	1/96	5/17951	0.0264579	0.148023
AD	XXL-VLDL-FC	Thiamine diphosphate metabolic process	1/96	5/17951	0.0264579	0.148023
AD	XXL-VLDL-FC	Tolerance induction dependent upon immune response	1/96	5/17951	0.0264579	0.148023
AD	XXL-VLDL-FC	Biological process involved in symbiotic interaction	5/96	314/17951	0.0266797	0.148781
AD	XXL-VLDL-FC	Regulation of receptor mediated endocytosis	3/96	121/17951	0.0271266	0.150343
AD	XXL-VLDL-FC	Integrated stress response signaling	2/96	48/17951	0.0272215	0.150343
AD	XXL-VLDL-FC	T helper 1 type immune response	2/96	48/17951	0.0272215	0.150343
AD	XXL-VLDL-FC	Regulation of t cell receptor signaling pathway	2/96	49/17951	0.0282827	0.155209
AD	XXL-VLDL-FC	Regulation of vascular permeability	2/96	49/17951	0.0282827	0.155209
AD	XXL-VLDL-FC	Negative regulation of response to external stimulus	6/96	433/17951	0.028662	0.156791
AD	XXL-VLDL-FC	Wound healing	6/96	434/17951	0.0289423	0.156796
AD	XXL-VLDL-FC	Negative regulation of cell activation	4/96	217/17951	0.0291355	0.156796
AD	XXL-VLDL-FC	Phagocytosis engulfment	2/96	50/17951	0.0293602	0.156796
AD	XXL-VLDL-FC	Negative regulation of protein localization	4/96	218/17951	0.0295621	0.156796
AD	XXL-VLDL-FC	Intracellular transport	13/96	1368/17951	0.0300658	0.156796
AD	XXL-VLDL-FC	Endolysosomal toll like receptor signaling pathway	2/96	51/17951	0.030454	0.156796
AD	XXL-VLDL-FC	Intracellular lipid transport	2/96	51/17951	0.030454	0.156796
AD	XXL-VLDL-FC	Positive regulation of protein binding	2/96	51/17951	0.030454	0.156796
AD	XXL-VLDL-FC	Regulation of t cell mediated cytotoxicity	2/96	51/17951	0.030454	0.156796
AD	XXL-VLDL-FC	Regulation of myeloid leukocyte differentiation	3/96	127/17951	0.0306976	0.156796
AD	XXL-VLDL-FC	Regulation of lipid metabolic process	5/96	327/17951	0.0310199	0.156796
AD	XXL-VLDL-FC	Regulation of proteasomal ubiquitin dependent protein catabolic process	3/96	128/17951	0.0313158	0.156796
AD	XXL-VLDL-FC	Heterophilic cell cell adhesion via plasma membrane cell adhesion molecules	2/96	52/17951	0.0315637	0.156796
AD	XXL-VLDL-FC	Mitochondrion localization	2/96	52/17951	0.0315637	0.156796
AD	XXL-VLDL-FC	Vitamin transport	2/96	52/17951	0.0315637	0.156796
AD	XXL-VLDL-FC	Activation of transmembrane receptor protein tyrosine kinase activity	1/96	6/17951	0.0316657	0.156796
AD	XXL-VLDL-FC	Farnesyl diphosphate metabolic process	1/96	6/17951	0.0316657	0.156796
AD	XXL-VLDL-FC	Histamine metabolic process	1/96	6/17951	0.0316657	0.156796
AD	XXL-VLDL-FC	Lipid transport across blood brain barrier	1/96	6/17951	0.0316657	0.156796
AD	XXL-VLDL-FC	Low density lipoprotein receptor particle metabolic process	1/96	6/17951	0.0316657	0.156796
AD	XXL-VLDL-FC	Negative regulation of feeding behavior	1/96	6/17951	0.0316657	0.156796
AD	XXL-VLDL-FC	Negative regulation of hydrogen peroxide metabolic process	1/96	6/17951	0.0316657	0.156796
AD	XXL-VLDL-FC	Negative regulation of interferon alpha production	1/96	6/17951	0.0316657	0.156796
AD	XXL-VLDL-FC	Negative regulation of phospholipid metabolic process	1/96	6/17951	0.0316657	0.156796
AD	XXL-VLDL-FC	Negative regulation of tubulin deacetylation	1/96	6/17951	0.0316657	0.156796
AD	XXL-VLDL-FC	Neutrophil clearance	1/96	6/17951	0.0316657	0.156796
AD	XXL-VLDL-FC	Positive regulation of adenylate cyclase activating g protein coupled receptor signaling pathway	1/96	6/17951	0.0316657	0.156796
AD	XXL-VLDL-FC	Positive regulation of protein localization to synapse	1/96	6/17951	0.0316657	0.156796
AD	XXL-VLDL-FC	Positive regulation of toll like receptor 2 signaling pathway	1/96	6/17951	0.0316657	0.156796
AD	XXL-VLDL-FC	Regulation of endothelial tube morphogenesis	1/96	6/17951	0.0316657	0.156796
AD	XXL-VLDL-FC	Regulation of membrane depolarization during action potential	1/96	6/17951	0.0316657	0.156796
AD	XXL-VLDL-FC	Regulation of relaxation of cardiac muscle	1/96	6/17951	0.0316657	0.156796
AD	XXL-VLDL-FC	Regulation of t cell activation via t cell receptor contact with antigen bound to mhc molecule on antigen presenting cell	1/96	6/17951	0.0316657	0.156796
AD	XXL-VLDL-FC	Myeloid cell differentiation	6/96	444/17951	0.031845	0.157232
AD	XXL-VLDL-FC	Steroid metabolic process	5/96	330/17951	0.032081	0.157945
AD	XXL-VLDL-FC	Regulation of leukocyte differentiation	5/96	331/17951	0.0324398	0.159256
AD	XXL-VLDL-FC	Negative regulation of coagulation	2/96	53/17951	0.0326893	0.159572
AD	XXL-VLDL-FC	Negative regulation of myeloid leukocyte differentiation	2/96	53/17951	0.0326893	0.159572
AD	XXL-VLDL-FC	Developmental cell growth	4/96	226/17951	0.0331093	0.161165
AD	XXL-VLDL-FC	Regulation of cholesterol efflux	2/96	54/17951	0.0338305	0.163346
AD	XXL-VLDL-FC	Regulation of lipid storage	2/96	54/17951	0.0338305	0.163346
AD	XXL-VLDL-FC	Negative regulation of multicellular organismal process	12/96	1248/17951	0.0339498	0.163346
AD	XXL-VLDL-FC	Response to wounding	7/96	574/17951	0.0341895	0.163346
AD	XXL-VLDL-FC	Regulation of proteolysis involved in protein catabolic process	4/96	229/17951	0.0345011	0.163346
AD	XXL-VLDL-FC	Cell adhesion	14/96	1542/17951	0.03456	0.163346
AD	XXL-VLDL-FC	Cellular response to glucocorticoid stimulus	2/96	55/17951	0.0349872	0.163346
AD	XXL-VLDL-FC	Cellular response to toxic substance	3/96	134/17951	0.0351613	0.163346
AD	XXL-VLDL-FC	Positive regulation of hydrolase activity	6/96	456/17951	0.0355724	0.163346
AD	XXL-VLDL-FC	Developmental growth involved in morphogenesis	4/96	232/17951	0.0359266	0.163346
AD	XXL-VLDL-FC	Humoral immune response mediated by circulating immunoglobulin	2/96	56/17951	0.0361591	0.163346
AD	XXL-VLDL-FC	Negative regulation of leukocyte apoptotic process	2/96	56/17951	0.0361591	0.163346
AD	XXL-VLDL-FC	Positive regulation of cell matrix adhesion	2/96	56/17951	0.0361591	0.163346
AD	XXL-VLDL-FC	Cell killing	4/96	233/17951	0.0364093	0.163346
AD	XXL-VLDL-FC	Apolipoprotein a i mediated signaling pathway	1/96	7/17951	0.036846	0.163346
AD	XXL-VLDL-FC	Cellular response to magnesium ion	1/96	7/17951	0.036846	0.163346
AD	XXL-VLDL-FC	Ectodermal cell differentiation	1/96	7/17951	0.036846	0.163346
AD	XXL-VLDL-FC	Endonucleolytic cleavage in 5 ets of tricistronic rrna transcript ssu rrna 5 8s rrna lsu rrna	1/96	7/17951	0.036846	0.163346
AD	XXL-VLDL-FC	Eosinophil differentiation	1/96	7/17951	0.036846	0.163346
AD	XXL-VLDL-FC	Intracellular distribution of mitochondria	1/96	7/17951	0.036846	0.163346
AD	XXL-VLDL-FC	Macrophage colony stimulating factor production	1/96	7/17951	0.036846	0.163346
AD	XXL-VLDL-FC	Negative regulation of establishment of protein localization to mitochondrion	1/96	7/17951	0.036846	0.163346
AD	XXL-VLDL-FC	Negative regulation of lipoprotein lipase activity	1/96	7/17951	0.036846	0.163346
AD	XXL-VLDL-FC	Negative regulation of relaxation of muscle	1/96	7/17951	0.036846	0.163346
AD	XXL-VLDL-FC	Negative regulation of toll like receptor 2 signaling pathway	1/96	7/17951	0.036846	0.163346
AD	XXL-VLDL-FC	Olfactory nerve development	1/96	7/17951	0.036846	0.163346
AD	XXL-VLDL-FC	Plus end directed organelle transport along microtubule	1/96	7/17951	0.036846	0.163346
AD	XXL-VLDL-FC	Positive regulation of mast cell activation	1/96	7/17951	0.036846	0.163346
AD	XXL-VLDL-FC	Positive regulation of protein localization to cilium	1/96	7/17951	0.036846	0.163346
AD	XXL-VLDL-FC	Positive regulation of receptor catabolic process	1/96	7/17951	0.036846	0.163346
AD	XXL-VLDL-FC	Protein repair	1/96	7/17951	0.036846	0.163346
AD	XXL-VLDL-FC	Recognition of apoptotic cell	1/96	7/17951	0.036846	0.163346
AD	XXL-VLDL-FC	Response to interleukin 3	1/96	7/17951	0.036846	0.163346
AD	XXL-VLDL-FC	Thiamine containing compound metabolic process	1/96	7/17951	0.036846	0.163346
AD	XXL-VLDL-FC	Positive regulation of cell development	6/96	460/17951	0.036875	0.163346
AD	XXL-VLDL-FC	Peptidyl amino acid modification	9/96	847/17951	0.0373062	0.164166
AD	XXL-VLDL-FC	Camp mediated signaling	2/96	57/17951	0.037346	0.164166
AD	XXL-VLDL-FC	Nuclear envelope organization	2/96	57/17951	0.037346	0.164166
AD	XXL-VLDL-FC	Neutral lipid metabolic process	3/96	138/17951	0.0378547	0.165979
AD	XXL-VLDL-FC	Regulation of catabolic process	11/96	1127/17951	0.0380176	0.16627
AD	XXL-VLDL-FC	Immune effector process	8/96	718/17951	0.0383831	0.166476
AD	XXL-VLDL-FC	Endoplasmic reticulum to golgi vesicle mediated transport	3/96	139/17951	0.0385441	0.166476
AD	XXL-VLDL-FC	Macromolecule deacylation	2/96	58/17951	0.0385477	0.166476
AD	XXL-VLDL-FC	Organic hydroxy compound catabolic process	2/96	58/17951	0.0385477	0.166476
AD	XXL-VLDL-FC	Protein acetylation	2/96	58/17951	0.0385477	0.166476
AD	XXL-VLDL-FC	Dendrite development	4/96	238/17951	0.0388791	0.167487
AD	XXL-VLDL-FC	Regulation of jnk cascade	3/96	140/17951	0.0392399	0.168487
AD	XXL-VLDL-FC	Leukocyte mediated immunity	6/96	469/17951	0.0399174	0.168487
AD	XXL-VLDL-FC	Regulation of axonogenesis	3/96	141/17951	0.0399422	0.168487
AD	XXL-VLDL-FC	Cell matrix adhesion	4/96	241/17951	0.0404061	0.168487
AD	XXL-VLDL-FC	Dendrite morphogenesis	3/96	143/17951	0.0413658	0.168487
AD	XXL-VLDL-FC	Regulation of cellular component size	5/96	355/17951	0.0418112	0.168487
AD	XXL-VLDL-FC	Protein catabolic process	10/96	1004/17951	0.0419339	0.168487
AD	XXL-VLDL-FC	Cd8 positive alpha beta t cell proliferation	1/96	8/17951	0.0419989	0.168487
AD	XXL-VLDL-FC	Cellular response to interferon alpha	1/96	8/17951	0.0419989	0.168487
AD	XXL-VLDL-FC	Insulin processing	1/96	8/17951	0.0419989	0.168487
AD	XXL-VLDL-FC	Mhc class i biosynthetic process	1/96	8/17951	0.0419989	0.168487
AD	XXL-VLDL-FC	Mitotic nuclear membrane disassembly	1/96	8/17951	0.0419989	0.168487
AD	XXL-VLDL-FC	Negative regulation of monocyte differentiation	1/96	8/17951	0.0419989	0.168487
AD	XXL-VLDL-FC	Negative regulation of plasminogen activation	1/96	8/17951	0.0419989	0.168487
AD	XXL-VLDL-FC	Negative regulation of response to tumor cell	1/96	8/17951	0.0419989	0.168487
AD	XXL-VLDL-FC	Negative regulation of t helper 1 type immune response	1/96	8/17951	0.0419989	0.168487
AD	XXL-VLDL-FC	Norepinephrine uptake	1/96	8/17951	0.0419989	0.168487
AD	XXL-VLDL-FC	Positive regulation of amyloid beta clearance	1/96	8/17951	0.0419989	0.168487
AD	XXL-VLDL-FC	Positive regulation of cholesterol storage	1/96	8/17951	0.0419989	0.168487
AD	XXL-VLDL-FC	Positive regulation of coa transferase activity	1/96	8/17951	0.0419989	0.168487
AD	XXL-VLDL-FC	Positive regulation of mitochondrial outer membrane permeabilization involved in apoptotic signaling pathway	1/96	8/17951	0.0419989	0.168487
AD	XXL-VLDL-FC	Positive regulation of natural killer cell differentiation	1/96	8/17951	0.0419989	0.168487
AD	XXL-VLDL-FC	Protein depalmitoylation	1/96	8/17951	0.0419989	0.168487
AD	XXL-VLDL-FC	Regulation of cellular ph reduction	1/96	8/17951	0.0419989	0.168487
AD	XXL-VLDL-FC	Regulation of lipid kinase activity	1/96	8/17951	0.0419989	0.168487
AD	XXL-VLDL-FC	Regulation of mast cell chemotaxis	1/96	8/17951	0.0419989	0.168487
AD	XXL-VLDL-FC	Regulation of skeletal muscle contraction by calcium ion signaling	1/96	8/17951	0.0419989	0.168487
AD	XXL-VLDL-FC	Regulation of synapse structural plasticity	1/96	8/17951	0.0419989	0.168487
AD	XXL-VLDL-FC	Thiamine transport	1/96	8/17951	0.0419989	0.168487
AD	XXL-VLDL-FC	Protein localization to cytoskeleton	2/96	61/17951	0.0422402	0.168487
AD	XXL-VLDL-FC	Regulation of membrane lipid distribution	2/96	61/17951	0.0422402	0.168487
AD	XXL-VLDL-FC	T cell mediated cytotoxicity	2/96	61/17951	0.0422402	0.168487
AD	XXL-VLDL-FC	Myeloid leukocyte activation	4/96	246/17951	0.0430265	0.171227
AD	XXL-VLDL-FC	Positive regulation of myeloid leukocyte differentiation	2/96	62/17951	0.0434995	0.171988
AD	XXL-VLDL-FC	Regulation of macrophage activation	2/96	62/17951	0.0434995	0.171988
AD	XXL-VLDL-FC	Cell substrate adhesion	5/96	359/17951	0.0435171	0.171988
AD	XXL-VLDL-FC	Erythrocyte homeostasis	3/96	147/17951	0.0442892	0.173352
AD	XXL-VLDL-FC	Regulation of response to stress	13/96	1448/17951	0.0444237	0.173352
AD	XXL-VLDL-FC	Positive regulation of protein localization	6/96	482/17951	0.0445879	0.173352
AD	XXL-VLDL-FC	Cell growth	6/96	484/17951	0.0453357	0.173352
AD	XXL-VLDL-FC	Positive regulation of viral process	2/96	64/17951	0.0460596	0.173352
AD	XXL-VLDL-FC	Sodium ion transport	4/96	252/17951	0.0462952	0.173352
AD	XXL-VLDL-FC	Nucleus organization	3/96	150/17951	0.0465479	0.173352
AD	XXL-VLDL-FC	Positive regulation of transferase activity	5/96	366/17951	0.0466025	0.173352
AD	XXL-VLDL-FC	Lipid biosynthetic process	8/96	747/17951	0.0466052	0.173352
AD	XXL-VLDL-FC	Positive regulation of phosphorylation	7/96	615/17951	0.0466906	0.173352
AD	XXL-VLDL-FC	Camp catabolic process	1/96	9/17951	0.0471244	0.173352
AD	XXL-VLDL-FC	Cholesterol import	1/96	9/17951	0.0471244	0.173352
AD	XXL-VLDL-FC	Dermatan sulfate metabolic process	1/96	9/17951	0.0471244	0.173352
AD	XXL-VLDL-FC	Detection of cell density	1/96	9/17951	0.0471244	0.173352
AD	XXL-VLDL-FC	Free ubiquitin chain polymerization	1/96	9/17951	0.0471244	0.173352
AD	XXL-VLDL-FC	Heparan sulfate proteoglycan catabolic process	1/96	9/17951	0.0471244	0.173352
AD	XXL-VLDL-FC	Marginal zone b cell differentiation	1/96	9/17951	0.0471244	0.173352
AD	XXL-VLDL-FC	Negative regulation of dendritic cell apoptotic process	1/96	9/17951	0.0471244	0.173352
AD	XXL-VLDL-FC	Negative regulation of protein acetylation	1/96	9/17951	0.0471244	0.173352
AD	XXL-VLDL-FC	Ovulation from ovarian follicle	1/96	9/17951	0.0471244	0.173352
AD	XXL-VLDL-FC	Phosphatidylglycerol acyl chain remodeling	1/96	9/17951	0.0471244	0.173352
AD	XXL-VLDL-FC	Phosphatidylserine exposure on apoptotic cell surface	1/96	9/17951	0.0471244	0.173352
AD	XXL-VLDL-FC	Positive regulation of camp mediated signaling	1/96	9/17951	0.0471244	0.173352
AD	XXL-VLDL-FC	Positive regulation of collateral sprouting	1/96	9/17951	0.0471244	0.173352
AD	XXL-VLDL-FC	Positive regulation of granulocyte differentiation	1/96	9/17951	0.0471244	0.173352
AD	XXL-VLDL-FC	Protein localization to axon	1/96	9/17951	0.0471244	0.173352
AD	XXL-VLDL-FC	Regulation of type b pancreatic cell development	1/96	9/17951	0.0471244	0.173352
AD	XXL-VLDL-FC	Vesicle fusion with golgi apparatus	1/96	9/17951	0.0471244	0.173352
AD	XXL-VLDL-FC	Positive regulation of cell adhesion	6/96	489/17951	0.0472395	0.173352
AD	XXL-VLDL-FC	Cellular response to corticosteroid stimulus	2/96	65/17951	0.0473601	0.173352
AD	XXL-VLDL-FC	Interleukin 2 production	2/96	65/17951	0.0473601	0.173352
AD	XXL-VLDL-FC	Macrophage differentiation	2/96	65/17951	0.0473601	0.173352
AD	XXL-VLDL-FC	Negative regulation of lipid localization	2/96	65/17951	0.0473601	0.173352
AD	XXL-VLDL-FC	Regulation of dendrite morphogenesis	2/96	65/17951	0.0473601	0.173352
AD	XXL-VLDL-FC	Cellular lipid metabolic process	10/96	1026/17951	0.0473832	0.173352
AD	XXL-VLDL-FC	Response to hormone	9/96	890/17951	0.0484856	0.175779
AD	XXL-VLDL-FC	Membrane invagination	2/96	66/17951	0.048674	0.175779
AD	XXL-VLDL-FC	Negative regulation of g protein coupled receptor signaling pathway	2/96	66/17951	0.048674	0.175779
AD	XXL-VLDL-FC	Regulation of lipid catabolic process	2/96	66/17951	0.048674	0.175779
AD	XXL-VLDL-FC	Regulation of oxidoreductase activity	2/96	66/17951	0.048674	0.175779
AD	XXL-VLDL-FC	Cellular response to hormone stimulus	7/96	621/17951	0.0487375	0.175779
AD	XXL-VLDL-FC	Negative regulation of dna binding transcription factor activity	3/96	153/17951	0.0488627	0.175779
AD	XXL-VLDL-FC	Regulation of lipid transport	3/96	153/17951	0.0488627	0.175779
AD	XXL-VLDL-FC	Regulation of synapse structure or activity	4/96	258/17951	0.0496993	0.176079
AD	XXL-VLDL-FC	Animal organ regeneration	2/96	67/17951	0.050001	0.176079
AD	XXL-VLDL-FC	Cellular response to retinoic acid	2/96	67/17951	0.050001	0.176079
AD	XXL-VLDL-FC	Positive regulation of response to cytokine stimulus	2/96	67/17951	0.050001	0.176079
AD	XXL-VLDL-FC	B cell differentiation	3/96	155/17951	0.0504368	0.176079
AD	XXL-VLDL-FC	Regulation of body fluid levels	5/96	375/17951	0.0507574	0.176079
AD	XXL-VLDL-FC	Negative regulation of interleukin 6 production	2/96	68/17951	0.0513411	0.176079
AD	XXL-VLDL-FC	Negative regulation of lipid biosynthetic process	2/96	68/17951	0.0513411	0.176079
AD	XXL-VLDL-FC	Negative regulation of osteoblast differentiation	2/96	68/17951	0.0513411	0.176079
AD	XXL-VLDL-FC	Regulation of lipase activity	2/96	68/17951	0.0513411	0.176079
AD	XXL-VLDL-FC	Sterol biosynthetic process	2/96	68/17951	0.0513411	0.176079
AD	XXL-VLDL-FC	Leukocyte differentiation	7/96	629/17951	0.0515551	0.176079
AD	XXL-VLDL-FC	Response to nutrient levels	6/96	500/17951	0.0516016	0.176079
AD	XXL-VLDL-FC	Adhesion of symbiont to host cell	1/96	10/17951	0.0522229	0.176079
AD	XXL-VLDL-FC	Camp biosynthetic process	1/96	10/17951	0.0522229	0.176079
AD	XXL-VLDL-FC	Cellular response to brain derived neurotrophic factor stimulus	1/96	10/17951	0.0522229	0.176079
AD	XXL-VLDL-FC	Desmosome organization	1/96	10/17951	0.0522229	0.176079
AD	XXL-VLDL-FC	Negative regulation of delayed rectifier potassium channel activity	1/96	10/17951	0.0522229	0.176079
AD	XXL-VLDL-FC	Negative regulation of glial cell apoptotic process	1/96	10/17951	0.0522229	0.176079
AD	XXL-VLDL-FC	Negative regulation of glycogen metabolic process	1/96	10/17951	0.0522229	0.176079
AD	XXL-VLDL-FC	Negative regulation of natural killer cell activation	1/96	10/17951	0.0522229	0.176079
AD	XXL-VLDL-FC	Nitric oxide cgmp mediated signaling	1/96	10/17951	0.0522229	0.176079
AD	XXL-VLDL-FC	Positive regulation of lipopolysaccharide mediated signaling pathway	1/96	10/17951	0.0522229	0.176079
AD	XXL-VLDL-FC	Protein import	1/96	10/17951	0.0522229	0.176079
AD	XXL-VLDL-FC	Regulation of coa transferase activity	1/96	10/17951	0.0522229	0.176079
AD	XXL-VLDL-FC	Regulation of dopaminergic neuron differentiation	1/96	10/17951	0.0522229	0.176079
AD	XXL-VLDL-FC	Regulation of er to golgi vesicle mediated transport	1/96	10/17951	0.0522229	0.176079
AD	XXL-VLDL-FC	Regulation of fc receptor mediated stimulatory signaling pathway	1/96	10/17951	0.0522229	0.176079
AD	XXL-VLDL-FC	Regulation of mesenchymal stem cell differentiation	1/96	10/17951	0.0522229	0.176079
AD	XXL-VLDL-FC	T cell activation via t cell receptor contact with antigen bound to mhc molecule on antigen presenting cell	1/96	10/17951	0.0522229	0.176079
AD	XXL-VLDL-FC	Type ii hypersensitivity	1/96	10/17951	0.0522229	0.176079
AD	XXL-VLDL-FC	Vagina development	1/96	10/17951	0.0522229	0.176079
AD	XXL-VLDL-FC	Regulation of anatomical structure size	6/96	502/17951	0.0524204	0.176079
AD	XXL-VLDL-FC	Small gtpase mediated signal transduction	6/96	502/17951	0.0524204	0.176079
AD	XXL-VLDL-FC	Cellular response to heat	2/96	69/17951	0.0526941	0.176311
AD	XXL-VLDL-FC	Positive regulation of pattern recognition receptor signaling pathway	2/96	69/17951	0.0526941	0.176311
AD	XXL-VLDL-FC	Positive regulation of cytokine production	6/96	504/17951	0.0532473	0.177817
AD	XXL-VLDL-FC	Negative regulation of smooth muscle cell proliferation	2/96	70/17951	0.0540597	0.179486
AD	XXL-VLDL-FC	Positive regulation of t cell mediated immunity	2/96	70/17951	0.0540597	0.179486
AD	XXL-VLDL-FC	Regulation of antigen receptor mediated signaling pathway	2/96	70/17951	0.0540597	0.179486
AD	XXL-VLDL-FC	Positive regulation of cell activation	5/96	385/17951	0.0556227	0.182153
AD	XXL-VLDL-FC	Regulation of membrane permeability	2/96	72/17951	0.0568283	0.182153
AD	XXL-VLDL-FC	Detoxification	3/96	163/17951	0.0569776	0.182153
AD	XXL-VLDL-FC	Ampa glutamate receptor clustering	1/96	11/17951	0.0572943	0.182153
AD	XXL-VLDL-FC	Calcium ion export across plasma membrane	1/96	11/17951	0.0572943	0.182153
AD	XXL-VLDL-FC	Cellular response to epinephrine stimulus	1/96	11/17951	0.0572943	0.182153
AD	XXL-VLDL-FC	Disaccharide metabolic process	1/96	11/17951	0.0572943	0.182153
AD	XXL-VLDL-FC	Drinking behavior	1/96	11/17951	0.0572943	0.182153
AD	XXL-VLDL-FC	Epinephrine transport	1/96	11/17951	0.0572943	0.182153
AD	XXL-VLDL-FC	Er overload response	1/96	11/17951	0.0572943	0.182153
AD	XXL-VLDL-FC	Golgi ribbon formation	1/96	11/17951	0.0572943	0.182153
AD	XXL-VLDL-FC	Internal protein amino acid acetylation	1/96	11/17951	0.0572943	0.182153
AD	XXL-VLDL-FC	Negative regulation of cholesterol metabolic process	1/96	11/17951	0.0572943	0.182153
AD	XXL-VLDL-FC	Negative regulation of cholesterol storage	1/96	11/17951	0.0572943	0.182153
AD	XXL-VLDL-FC	Positive regulation of cell cell adhesion mediated by cadherin	1/96	11/17951	0.0572943	0.182153
AD	XXL-VLDL-FC	Positive regulation of integrin activation	1/96	11/17951	0.0572943	0.182153
AD	XXL-VLDL-FC	Positive regulation of membrane depolarization	1/96	11/17951	0.0572943	0.182153
AD	XXL-VLDL-FC	Primitive streak formation	1/96	11/17951	0.0572943	0.182153
AD	XXL-VLDL-FC	Proteoglycan catabolic process	1/96	11/17951	0.0572943	0.182153
AD	XXL-VLDL-FC	Regulation of fear response	1/96	11/17951	0.0572943	0.182153
AD	XXL-VLDL-FC	Regulation of protein localization to cilium	1/96	11/17951	0.0572943	0.182153
AD	XXL-VLDL-FC	Regulation of receptor catabolic process	1/96	11/17951	0.0572943	0.182153
AD	XXL-VLDL-FC	Toll like receptor 7 signaling pathway	1/96	11/17951	0.0572943	0.182153
AD	XXL-VLDL-FC	Negative regulation of neuron apoptotic process	3/96	164/17951	0.0578223	0.183156
AD	XXL-VLDL-FC	Neuron projection extension	3/96	164/17951	0.0578223	0.183156
AD	XXL-VLDL-FC	Ovulation cycle	2/96	73/17951	0.058231	0.183775
AD	XXL-VLDL-FC	Regulation of erbb signaling pathway	2/96	73/17951	0.058231	0.183775
AD	XXL-VLDL-FC	Anatomical structure maturation	4/96	273/17951	0.058799	0.185229
AD	XXL-VLDL-FC	Vascular process in circulatory system	4/96	274/17951	0.0594354	0.186892
AD	XXL-VLDL-FC	Regulation of coagulation	2/96	74/17951	0.0596456	0.187211
AD	XXL-VLDL-FC	Protein containing complex assembly	14/96	1669/17951	0.0601042	0.187797
AD	XXL-VLDL-FC	Positive regulation of gene expression	11/96	1218/17951	0.060273	0.187797
AD	XXL-VLDL-FC	Negative regulation of lymphocyte activation	3/96	167/17951	0.0603922	0.187797
AD	XXL-VLDL-FC	Regulation of protein dephosphorylation	2/96	75/17951	0.0610721	0.187797
AD	XXL-VLDL-FC	Positive regulation of signaling	15/96	1828/17951	0.0611952	0.187797
AD	XXL-VLDL-FC	Regulation of ubiquitin dependent protein catabolic process	3/96	168/17951	0.0612606	0.187797
AD	XXL-VLDL-FC	Regulation of viral process	3/96	168/17951	0.0612606	0.187797
AD	XXL-VLDL-FC	Dendritic cell apoptotic process	1/96	12/17951	0.0623389	0.187797
AD	XXL-VLDL-FC	Dermatan sulfate proteoglycan metabolic process	1/96	12/17951	0.0623389	0.187797
AD	XXL-VLDL-FC	Double strand break repair via break induced replication	1/96	12/17951	0.0623389	0.187797
AD	XXL-VLDL-FC	Magnesium ion homeostasis	1/96	12/17951	0.0623389	0.187797
AD	XXL-VLDL-FC	Mast cell chemotaxis	1/96	12/17951	0.0623389	0.187797
AD	XXL-VLDL-FC	Mesenchymal stem cell differentiation	1/96	12/17951	0.0623389	0.187797
AD	XXL-VLDL-FC	Negative regulation of jun kinase activity	1/96	12/17951	0.0623389	0.187797
AD	XXL-VLDL-FC	Negative regulation of macrophage cytokine production	1/96	12/17951	0.0623389	0.187797
AD	XXL-VLDL-FC	Positive regulation of membrane potential	1/96	12/17951	0.0623389	0.187797
AD	XXL-VLDL-FC	Regulation of glial cell apoptotic process	1/96	12/17951	0.0623389	0.187797
AD	XXL-VLDL-FC	Regulation of lysosome organization	1/96	12/17951	0.0623389	0.187797
AD	XXL-VLDL-FC	Regulation of toll like receptor 2 signaling pathway	1/96	12/17951	0.0623389	0.187797
AD	XXL-VLDL-FC	Regulation of toll like receptor 9 signaling pathway	1/96	12/17951	0.0623389	0.187797
AD	XXL-VLDL-FC	Triglyceride rich lipoprotein particle remodeling	1/96	12/17951	0.0623389	0.187797
AD	XXL-VLDL-FC	Very low density lipoprotein particle assembly	1/96	12/17951	0.0623389	0.187797
AD	XXL-VLDL-FC	Water soluble vitamin biosynthetic process	1/96	12/17951	0.0623389	0.187797
AD	XXL-VLDL-FC	Phosphatidylcholine metabolic process	2/96	76/17951	0.0625103	0.187984
AD	XXL-VLDL-FC	Cellular response to organic substance	16/96	1992/17951	0.0629861	0.189085
AD	XXL-VLDL-FC	Negative regulation of endocytosis	2/96	77/17951	0.06396	0.19068
AD	XXL-VLDL-FC	Negative regulation of wound healing	2/96	77/17951	0.06396	0.19068
AD	XXL-VLDL-FC	Positive regulation of axonogenesis	2/96	77/17951	0.06396	0.19068
AD	XXL-VLDL-FC	Positive regulation of cell killing	2/96	77/17951	0.06396	0.19068
AD	XXL-VLDL-FC	Peptidyl serine modification	4/96	283/17951	0.0653288	0.192163
AD	XXL-VLDL-FC	Pancreas development	2/96	78/17951	0.065421	0.192163
AD	XXL-VLDL-FC	Positive regulation of proteasomal ubiquitin dependent protein catabolic process	2/96	78/17951	0.065421	0.192163
AD	XXL-VLDL-FC	Response to oxidative stress	5/96	404/17951	0.0655891	0.192163
AD	XXL-VLDL-FC	Positive regulation of protein metabolic process	11/96	1237/17951	0.0658308	0.192163
AD	XXL-VLDL-FC	Regulation of establishment of protein localization	6/96	533/17951	0.0661363	0.192163
AD	XXL-VLDL-FC	Cytoplasmic pattern recognition receptor signaling pathway	3/96	174/17951	0.0665936	0.192163
AD	XXL-VLDL-FC	Regulation of protein targeting	2/96	79/17951	0.0668932	0.192163
AD	XXL-VLDL-FC	Bone mineralization involved in bone maturation	1/96	13/17951	0.0673568	0.192163
AD	XXL-VLDL-FC	Detection of molecule of bacterial origin	1/96	13/17951	0.0673568	0.192163
AD	XXL-VLDL-FC	Dicarboxylic acid biosynthetic process	1/96	13/17951	0.0673568	0.192163
AD	XXL-VLDL-FC	Diet induced thermogenesis	1/96	13/17951	0.0673568	0.192163
AD	XXL-VLDL-FC	Golgi lumen acidification	1/96	13/17951	0.0673568	0.192163
AD	XXL-VLDL-FC	Leukocyte aggregation	1/96	13/17951	0.0673568	0.192163
AD	XXL-VLDL-FC	Membrane disassembly	1/96	13/17951	0.0673568	0.192163
AD	XXL-VLDL-FC	Negative regulation of amyloid fibril formation	1/96	13/17951	0.0673568	0.192163
AD	XXL-VLDL-FC	Negative regulation of behavior	1/96	13/17951	0.0673568	0.192163
AD	XXL-VLDL-FC	Negative regulation of epidermal growth factor activated receptor activity	1/96	13/17951	0.0673568	0.192163
AD	XXL-VLDL-FC	Negative regulation of fibrinolysis	1/96	13/17951	0.0673568	0.192163
AD	XXL-VLDL-FC	Negative regulation of membrane potential	1/96	13/17951	0.0673568	0.192163
AD	XXL-VLDL-FC	Negative regulation of platelet derived growth factor receptor signaling pathway	1/96	13/17951	0.0673568	0.192163
AD	XXL-VLDL-FC	Positive regulation of platelet activation	1/96	13/17951	0.0673568	0.192163
AD	XXL-VLDL-FC	Regulation of dendritic spine maintenance	1/96	13/17951	0.0673568	0.192163
AD	XXL-VLDL-FC	Regulation of natural killer cell differentiation	1/96	13/17951	0.0673568	0.192163
AD	XXL-VLDL-FC	Serotonin uptake	1/96	13/17951	0.0673568	0.192163
AD	XXL-VLDL-FC	Ubiquitin recycling	1/96	13/17951	0.0673568	0.192163
AD	XXL-VLDL-FC	Negative regulation of nf kappab transcription factor activity	2/96	80/17951	0.0683764	0.194749
AD	XXL-VLDL-FC	Regulation of cell adhesion	8/96	812/17951	0.0690362	0.196304
AD	XXL-VLDL-FC	Regulation of pattern recognition receptor signaling pathway	3/96	177/17951	0.0693376	0.196513
AD	XXL-VLDL-FC	Smooth muscle cell proliferation	3/96	177/17951	0.0693376	0.196513
AD	XXL-VLDL-FC	Establishment of protein localization	14/96	1711/17951	0.070851	0.197571
AD	XXL-VLDL-FC	Negative regulation of locomotion	5/96	415/17951	0.0717902	0.197571
AD	XXL-VLDL-FC	Bone trabecula morphogenesis	1/96	14/17951	0.072348	0.197571
AD	XXL-VLDL-FC	Complement dependent cytotoxicity	1/96	14/17951	0.072348	0.197571
AD	XXL-VLDL-FC	Cyclic nucleotide catabolic process	1/96	14/17951	0.072348	0.197571
AD	XXL-VLDL-FC	Germinal center formation	1/96	14/17951	0.072348	0.197571
AD	XXL-VLDL-FC	Macromolecule depalmitoylation	1/96	14/17951	0.072348	0.197571
AD	XXL-VLDL-FC	Microtubule anchoring at microtubule organizing center	1/96	14/17951	0.072348	0.197571
AD	XXL-VLDL-FC	Negative regulation of adenylate cyclase activating g protein coupled receptor signaling pathway	1/96	14/17951	0.072348	0.197571
AD	XXL-VLDL-FC	Negative regulation of lipopolysaccharide mediated signaling pathway	1/96	14/17951	0.072348	0.197571
AD	XXL-VLDL-FC	Negative regulation of long term synaptic potentiation	1/96	14/17951	0.072348	0.197571
AD	XXL-VLDL-FC	Negative regulation of macrophage derived foam cell differentiation	1/96	14/17951	0.072348	0.197571
AD	XXL-VLDL-FC	Positive regulation of defense response to bacterium	1/96	14/17951	0.072348	0.197571
AD	XXL-VLDL-FC	Positive regulation of nitric oxide synthase activity	1/96	14/17951	0.072348	0.197571
AD	XXL-VLDL-FC	Positive regulation of sodium ion transmembrane transporter activity	1/96	14/17951	0.072348	0.197571
AD	XXL-VLDL-FC	Positive regulation of triglyceride biosynthetic process	1/96	14/17951	0.072348	0.197571
AD	XXL-VLDL-FC	Positive regulation of tumor necrosis factor mediated signaling pathway	1/96	14/17951	0.072348	0.197571
AD	XXL-VLDL-FC	Regulation of lipoprotein lipase activity	1/96	14/17951	0.072348	0.197571
AD	XXL-VLDL-FC	Regulation of long term synaptic depression	1/96	14/17951	0.072348	0.197571
AD	XXL-VLDL-FC	Regulation of protein complex stability	1/96	14/17951	0.072348	0.197571
AD	XXL-VLDL-FC	Regulation of relaxation of muscle	1/96	14/17951	0.072348	0.197571
AD	XXL-VLDL-FC	Response to epinephrine	1/96	14/17951	0.072348	0.197571
AD	XXL-VLDL-FC	Response to uv c	1/96	14/17951	0.072348	0.197571
AD	XXL-VLDL-FC	Energy homeostasis	2/96	83/17951	0.0728908	0.198424
AD	XXL-VLDL-FC	Export across plasma membrane	2/96	83/17951	0.0728908	0.198424
AD	XXL-VLDL-FC	Hemopoiesis	9/96	966/17951	0.0733132	0.199259
AD	XXL-VLDL-FC	Regulation of programmed cell death	13/96	1566/17951	0.0735722	0.199648
AD	HDL-FC	Positive regulation of natural killer cell mediated immune response to tumor cell	2/68	7/17951	0.000293307	0.155247
AD	HDL-FC	Cholesterol catabolic process	2/68	9/17951	0.000500354	0.155247
AD	HDL-FC	Regulation of bone resorption	3/68	43/17951	0.000575657	0.155247
AD	HDL-FC	Regulation of natural killer cell mediated immune response to tumor cell	2/68	10/17951	0.000623912	0.155247
AD	HDL-FC	Regulation of triglyceride metabolic process	3/68	46/17951	0.000702363	0.155247
AD	HDL-FC	Natural killer cell mediated immune response to tumor cell	2/68	11/17951	0.000760694	0.155247
AD	HDL-FC	Tumor necrosis factor superfamily cytokine production	5/68	196/17951	0.000880443	0.155247
AD	HDL-FC	Regulation of bone remodeling	3/68	51/17951	0.000950618	0.155247
AD	HDL-FC	Adhesion of symbiont to host	2/68	14/17951	0.00124939	0.155247
AD	HDL-FC	Germinal center formation	2/68	14/17951	0.00124939	0.155247
AD	HDL-FC	Viral life cycle	6/68	321/17951	0.00134619	0.155247
AD	HDL-FC	Negative regulation of cell activation	5/68	217/17951	0.00138486	0.155247
AD	HDL-FC	Positive regulation of response to tumor cell	2/68	15/17951	0.00143809	0.155247
AD	HDL-FC	High density lipoprotein particle remodeling	2/68	17/17951	0.00185358	0.155247
AD	HDL-FC	Glycerolipid catabolic process	3/68	65/17951	0.00191997	0.155247
AD	HDL-FC	Bone resorption	3/68	66/17951	0.00200598	0.155247
AD	HDL-FC	High density lipoprotein particle clearance	2/68	18/17951	0.00208018	0.155247
AD	HDL-FC	Negative regulation of bone remodeling	2/68	18/17951	0.00208018	0.155247
AD	HDL-FC	Negative regulation of platelet activation	2/68	18/17951	0.00208018	0.155247
AD	HDL-FC	Ureter development	2/68	18/17951	0.00208018	0.155247
AD	HDL-FC	Cellular response to lipid	8/68	616/17951	0.00221673	0.15756
AD	HDL-FC	Response to lipid	10/68	932/17951	0.00254891	0.159876
AD	HDL-FC	Reverse cholesterol transport	2/68	20/17951	0.00257064	0.159876
AD	HDL-FC	Vitamin transmembrane transport	2/68	20/17951	0.00257064	0.159876
AD	HDL-FC	Regulation of cell activation	8/68	638/17951	0.00275296	0.162714
AD	HDL-FC	Negative regulation of tissue remodeling	2/68	21/17951	0.0028343	0.162714
AD	HDL-FC	Positive regulation of triglyceride metabolic process	2/68	22/17951	0.00311013	0.163168
AD	HDL-FC	Tissue homeostasis	5/68	262/17951	0.00314364	0.163168
AD	HDL-FC	Pancreas development	3/68	78/17951	0.00322888	0.163168
AD	HDL-FC	Regulation of response to external stimulus	11/68	1130/17951	0.00327946	0.163168
AD	HDL-FC	Negative regulation of tumor necrosis factor superfamily cytokine production	3/68	80/17951	0.00346838	0.167001
AD	HDL-FC	Extrinsic apoptotic signaling pathway via death domain receptors	3/68	84/17951	0.00397938	0.167497
AD	HDL-FC	Regulation of response to tumor cell	2/68	25/17951	0.00400966	0.167497
AD	HDL-FC	Steroid catabolic process	2/68	25/17951	0.00400966	0.167497
AD	HDL-FC	Interleukin 6 production	4/68	176/17951	0.0044647	0.167497
AD	HDL-FC	Regulation of response to biotic stimulus	7/68	545/17951	0.00447861	0.167497
AD	HDL-FC	Regulation of tissue remodeling	3/68	88/17951	0.00453393	0.167497
AD	HDL-FC	Negative regulation of kinase activity	4/68	178/17951	0.00464668	0.167497
AD	HDL-FC	Regulation of t cell differentiation in thymus	2/68	27/17951	0.00466847	0.167497
AD	HDL-FC	Regulation of defense response	9/68	855/17951	0.00478824	0.167497
AD	HDL-FC	Bone remodeling	3/68	90/17951	0.00482788	0.167497
AD	HDL-FC	Positive regulation of synaptic transmission	4/68	180/17951	0.00483361	0.167497
AD	HDL-FC	Immune response to tumor cell	2/68	29/17951	0.00537374	0.167497
AD	HDL-FC	Positive regulation of natural killer cell mediated cytotoxicity	2/68	29/17951	0.00537374	0.167497
AD	HDL-FC	Zinc ion transport	2/68	29/17951	0.00537374	0.167497
AD	HDL-FC	Viral process	6/68	427/17951	0.00552491	0.167497
AD	HDL-FC	Tolerance induction	2/68	30/17951	0.00574357	0.167497
AD	HDL-FC	Tissue remodeling	4/68	190/17951	0.00584446	0.167497
AD	HDL-FC	Cellular oxidant detoxification	3/68	98/17951	0.00611763	0.167497
AD	HDL-FC	Lipid metabolic process	12/68	1408/17951	0.00617619	0.167497
AD	HDL-FC	Regulation of protein modification process	11/68	1231/17951	0.0062379	0.167497
AD	HDL-FC	Negative regulation of leukocyte proliferation	3/68	99/17951	0.00629191	0.167497
AD	HDL-FC	Synaptic transmission cholinergic	2/68	32/17951	0.00651716	0.167497
AD	HDL-FC	Positive regulation of interleukin 6 production	3/68	101/17951	0.00664931	0.167497
AD	HDL-FC	Biological process involved in symbiotic interaction	5/68	314/17951	0.00673051	0.167497
AD	HDL-FC	Phospholipid transport	3/68	103/17951	0.00701859	0.167497
AD	HDL-FC	Postsynapse organization	4/68	201/17951	0.00710952	0.167497
AD	HDL-FC	Glycerophospholipid catabolic process	2/68	34/17951	0.00733542	0.167497
AD	HDL-FC	Regulation of immune system process	13/68	1626/17951	0.00736008	0.167497
AD	HDL-FC	Biological process involved in interaction with host	4/68	204/17951	0.00748357	0.167497
AD	HDL-FC	Organonitrogen compound catabolic process	12/68	1448/17951	0.00767694	0.167497
AD	HDL-FC	Regulation of response to stress	12/68	1448/17951	0.00767694	0.167497
AD	HDL-FC	Regulation of innate immune response	6/68	458/17951	0.00769992	0.167497
AD	HDL-FC	Positive regulation of natural killer cell mediated immunity	2/68	35/17951	0.00776109	0.167497
AD	HDL-FC	Virion assembly	2/68	35/17951	0.00776109	0.167497
AD	HDL-FC	Regulation of postsynapse organization	3/68	107/17951	0.00779317	0.167497
AD	HDL-FC	Alcohol catabolic process	2/68	36/17951	0.00819766	0.167497
AD	HDL-FC	Response to dietary excess	2/68	36/17951	0.00819766	0.167497
AD	HDL-FC	Triglyceride metabolic process	3/68	109/17951	0.00819866	0.167497
AD	HDL-FC	Negative regulation of transferase activity	4/68	210/17951	0.00827018	0.167497
AD	HDL-FC	Protein containing complex remodeling	2/68	37/17951	0.00864504	0.167497
AD	HDL-FC	Regulation of transferase activity	7/68	628/17951	0.00949464	0.167497
AD	HDL-FC	Cell activation	10/68	1126/17951	0.00952043	0.167497
AD	HDL-FC	Eating behavior	2/68	39/17951	0.00957193	0.167497
AD	HDL-FC	Signaling receptor ligand precursor processing	2/68	40/17951	0.0100513	0.167497
AD	HDL-FC	Regulation of cytoplasmic pattern recognition receptor signaling pathway	3/68	118/17951	0.0101759	0.167497
AD	HDL-FC	Respiratory system development	4/68	224/17951	0.0103122	0.167497
AD	HDL-FC	Monocarboxylic acid metabolic process	7/68	639/17951	0.0103842	0.167497
AD	HDL-FC	Lipid catabolic process	5/68	350/17951	0.0104733	0.167497
AD	HDL-FC	Positive regulation of t cell mediated cytotoxicity	2/68	41/17951	0.0105411	0.167497
AD	HDL-FC	Regulation of inflammasome mediated signaling pathway	2/68	41/17951	0.0105411	0.167497
AD	HDL-FC	Protein localization to organelle	9/68	971/17951	0.0106874	0.167497
AD	HDL-FC	Positive regulation of interleukin 10 production	2/68	42/17951	0.0110413	0.167497
AD	HDL-FC	Regulation of trans synaptic signaling	6/68	498/17951	0.0113479	0.167497
AD	HDL-FC	Positive regulation of lipid metabolic process	3/68	124/17951	0.011635	0.167497
AD	HDL-FC	Positive regulation of response to external stimulus	7/68	654/17951	0.011694	0.167497
AD	HDL-FC	Endocrine pancreas development	2/68	44/17951	0.0120726	0.167497
AD	HDL-FC	Peptidyl cysteine modification	2/68	44/17951	0.0120726	0.167497
AD	HDL-FC	Acylglycerol homeostasis	2/68	45/17951	0.0126034	0.167497
AD	HDL-FC	Regulation of protein tyrosine kinase activity	2/68	45/17951	0.0126034	0.167497
AD	HDL-FC	Response to tumor cell	2/68	45/17951	0.0126034	0.167497
AD	HDL-FC	Cellular lipid catabolic process	4/68	239/17951	0.0128362	0.167497
AD	HDL-FC	Protein catabolic process	9/68	1004/17951	0.0130964	0.167497
AD	HDL-FC	Inflammasome mediated signaling pathway	2/68	46/17951	0.0131444	0.167497
AD	HDL-FC	Negative regulation of map kinase activity	2/68	46/17951	0.0131444	0.167497
AD	HDL-FC	Hormone metabolic process	4/68	241/17951	0.0131999	0.167497
AD	HDL-FC	Regulation of catalytic activity	11/68	1373/17951	0.0135982	0.167497
AD	HDL-FC	Regulation of kinase activity	6/68	519/17951	0.0136893	0.167497
AD	HDL-FC	Postsynaptic specialization organization	2/68	47/17951	0.0136953	0.167497
AD	HDL-FC	Regulation of long term synaptic potentiation	2/68	47/17951	0.0136953	0.167497
AD	HDL-FC	Positive regulation of defense response	6/68	520/17951	0.0138087	0.167497
AD	HDL-FC	Regulation of extrinsic apoptotic signaling pathway via death domain receptors	2/68	48/17951	0.0142562	0.167497
AD	HDL-FC	Positive regulation of catalytic activity	8/68	846/17951	0.0143069	0.167497
AD	HDL-FC	Cellular response to toxic substance	3/68	134/17951	0.0143224	0.167497
AD	HDL-FC	Intracellular receptor signaling pathway	5/68	379/17951	0.0143763	0.167497
AD	HDL-FC	Embryo development ending in birth or egg hatching	7/68	682/17951	0.0144548	0.167497
AD	HDL-FC	Regulation of myotube differentiation	2/68	49/17951	0.0148269	0.167497
AD	HDL-FC	Endocrine system development	3/68	136/17951	0.0148987	0.167497
AD	HDL-FC	Cellular lipid metabolic process	9/68	1026/17951	0.014915	0.167497
AD	HDL-FC	Biological process involved in interspecies interaction between organisms	13/68	1780/17951	0.0150997	0.167497
AD	HDL-FC	Regulation of molecular function	14/68	1984/17951	0.0153928	0.167497
AD	HDL-FC	Cochlea development	2/68	50/17951	0.0154073	0.167497
AD	HDL-FC	Membrane protein ectodomain proteolysis	2/68	50/17951	0.0154073	0.167497
AD	HDL-FC	Neutral lipid metabolic process	3/68	138/17951	0.0154879	0.167497
AD	HDL-FC	Regulation of wound healing	3/68	138/17951	0.0154879	0.167497
AD	HDL-FC	Regulation of calcium ion transport	4/68	253/17951	0.0155211	0.167497
AD	HDL-FC	Negative regulation of immune system process	6/68	535/17951	0.0156876	0.167497
AD	HDL-FC	Regulation of t cell mediated cytotoxicity	2/68	51/17951	0.0159973	0.167497
AD	HDL-FC	Regulation of synapse structure or activity	4/68	258/17951	0.0165596	0.167497
AD	HDL-FC	Heterophilic cell cell adhesion via plasma membrane cell adhesion molecules	2/68	52/17951	0.016597	0.167497
AD	HDL-FC	Regulation of chondrocyte differentiation	2/68	52/17951	0.016597	0.167497
AD	HDL-FC	Vitamin transport	2/68	52/17951	0.016597	0.167497
AD	HDL-FC	Regulation of hormone levels	6/68	544/17951	0.0168968	0.167497
AD	HDL-FC	Negative regulation of coagulation	2/68	53/17951	0.0172061	0.167497
AD	HDL-FC	Regulation of platelet activation	2/68	53/17951	0.0172061	0.167497
AD	HDL-FC	Positive regulation of protein metabolic process	10/68	1237/17951	0.0175359	0.167497
AD	HDL-FC	Negative regulation of canonical wnt signaling pathway	3/68	145/17951	0.017653	0.167497
AD	HDL-FC	Lung alveolus development	2/68	54/17951	0.0178247	0.167497
AD	HDL-FC	Protein lipid complex organization	2/68	54/17951	0.0178247	0.167497
AD	HDL-FC	Regulation of natural killer cell mediated immunity	2/68	54/17951	0.0178247	0.167497
AD	HDL-FC	Glycerolipid metabolic process	5/68	401/17951	0.0179206	0.167497
AD	HDL-FC	Hepaticobiliary system development	3/68	147/17951	0.0183012	0.167497
AD	HDL-FC	Response to oxidative stress	5/68	404/17951	0.018445	0.167497
AD	HDL-FC	Negative regulation of cytoplasmic pattern recognition receptor signaling pathway	2/68	55/17951	0.0184526	0.167497
AD	HDL-FC	Neutral lipid biosynthetic process	2/68	55/17951	0.0184526	0.167497
AD	HDL-FC	Phospholipid catabolic process	2/68	55/17951	0.0184526	0.167497
AD	HDL-FC	Plasma lipoprotein particle clearance	2/68	55/17951	0.0184526	0.167497
AD	HDL-FC	Negative regulation of multicellular organismal process	10/68	1248/17951	0.0185432	0.167497
AD	HDL-FC	Activation of cysteine type endopeptidase activity involved in apoptotic process by cytochrome c	1/68	5/17951	0.0187996	0.167497
AD	HDL-FC	Angiogenesis involved in coronary vascular morphogenesis	1/68	5/17951	0.0187996	0.167497
AD	HDL-FC	Common bile duct development	1/68	5/17951	0.0187996	0.167497
AD	HDL-FC	Detection of lipopolysaccharide	1/68	5/17951	0.0187996	0.167497
AD	HDL-FC	Diacylglycerol catabolic process	1/68	5/17951	0.0187996	0.167497
AD	HDL-FC	Fc receptor mediated inhibitory signaling pathway	1/68	5/17951	0.0187996	0.167497
AD	HDL-FC	Gephyrin clustering involved in postsynaptic density assembly	1/68	5/17951	0.0187996	0.167497
AD	HDL-FC	Growth plate cartilage chondrocyte development	1/68	5/17951	0.0187996	0.167497
AD	HDL-FC	Isoprenoid transport	1/68	5/17951	0.0187996	0.167497
AD	HDL-FC	Membrane fusion involved in viral entry into host cell	1/68	5/17951	0.0187996	0.167497
AD	HDL-FC	Negative regulation of immature t cell proliferation	1/68	5/17951	0.0187996	0.167497
AD	HDL-FC	Negative regulation of mhc class ii biosynthetic process	1/68	5/17951	0.0187996	0.167497
AD	HDL-FC	Negative regulation of skeletal muscle cell proliferation	1/68	5/17951	0.0187996	0.167497
AD	HDL-FC	Positive regulation of amyloid fibril formation	1/68	5/17951	0.0187996	0.167497
AD	HDL-FC	Positive regulation of cell proliferation involved in heart morphogenesis	1/68	5/17951	0.0187996	0.167497
AD	HDL-FC	Positive regulation of dendritic spine maintenance	1/68	5/17951	0.0187996	0.167497
AD	HDL-FC	Protein k29 linked deubiquitination	1/68	5/17951	0.0187996	0.167497
AD	HDL-FC	Regulation of t cell costimulation	1/68	5/17951	0.0187996	0.167497
AD	HDL-FC	Thiamine diphosphate metabolic process	1/68	5/17951	0.0187996	0.167497
AD	HDL-FC	Positive regulation of response to biotic stimulus	5/68	407/17951	0.0189795	0.167497
AD	HDL-FC	Lipopolysaccharide mediated signaling pathway	2/68	56/17951	0.0190898	0.167497
AD	HDL-FC	Response to fatty acid	2/68	56/17951	0.0190898	0.167497
AD	HDL-FC	Appendage morphogenesis	3/68	150/17951	0.019298	0.167497
AD	HDL-FC	Morphogenesis of embryonic epithelium	3/68	150/17951	0.019298	0.167497
AD	HDL-FC	Camp mediated signaling	2/68	57/17951	0.0197362	0.167497
AD	HDL-FC	Arachidonic acid metabolic process	2/68	58/17951	0.0203917	0.167497
AD	HDL-FC	Organic hydroxy compound catabolic process	2/68	58/17951	0.0203917	0.167497
AD	HDL-FC	Negative regulation of molecular function	7/68	735/17951	0.0209166	0.167497
AD	HDL-FC	Negative regulation of protein modification process	5/68	418/17951	0.0210266	0.167497
AD	HDL-FC	Immune response regulating signaling pathway	6/68	577/17951	0.0218829	0.167497
AD	HDL-FC	Regulation of protein containing complex assembly	5/68	423/17951	0.0220033	0.167497
AD	HDL-FC	Organophosphate ester transport	3/68	158/17951	0.0221012	0.167497
AD	HDL-FC	T cell mediated cytotoxicity	2/68	61/17951	0.0224122	0.167497
AD	HDL-FC	Activation of transmembrane receptor protein tyrosine kinase activity	1/68	6/17951	0.0225175	0.167497
AD	HDL-FC	Choline metabolic process	1/68	6/17951	0.0225175	0.167497
AD	HDL-FC	Chondrocyte hypertrophy	1/68	6/17951	0.0225175	0.167497
AD	HDL-FC	Lipid transport across blood brain barrier	1/68	6/17951	0.0225175	0.167497
AD	HDL-FC	Low density lipoprotein receptor particle metabolic process	1/68	6/17951	0.0225175	0.167497
AD	HDL-FC	Metanephric tubule formation	1/68	6/17951	0.0225175	0.167497
AD	HDL-FC	Negative regulation of feeding behavior	1/68	6/17951	0.0225175	0.167497
AD	HDL-FC	Negative regulation of photoreceptor cell differentiation	1/68	6/17951	0.0225175	0.167497
AD	HDL-FC	Neural crest cell fate commitment	1/68	6/17951	0.0225175	0.167497
AD	HDL-FC	Positive regulation of synaptic transmission cholinergic	1/68	6/17951	0.0225175	0.167497
AD	HDL-FC	Regulation of branching involved in lung morphogenesis	1/68	6/17951	0.0225175	0.167497
AD	HDL-FC	Regulation of cd40 signaling pathway	1/68	6/17951	0.0225175	0.167497
AD	HDL-FC	Regulation of osteoclast proliferation	1/68	6/17951	0.0225175	0.167497
AD	HDL-FC	Response to heparin	1/68	6/17951	0.0225175	0.167497
AD	HDL-FC	Stem cell fate specification	1/68	6/17951	0.0225175	0.167497
AD	HDL-FC	Membrane protein proteolysis	2/68	62/17951	0.0231034	0.167497
AD	HDL-FC	Organic hydroxy compound transport	4/68	286/17951	0.0231791	0.167497
AD	HDL-FC	Olefinic compound metabolic process	3/68	162/17951	0.023582	0.167497
AD	HDL-FC	Protein homotetramerization	2/68	63/17951	0.0238033	0.167497
AD	HDL-FC	Regulation of defense response to virus	2/68	63/17951	0.0238033	0.167497
AD	HDL-FC	Regulation of multicellular organismal development	11/68	1492/17951	0.0238047	0.167497
AD	HDL-FC	Detoxification	3/68	163/17951	0.0239604	0.167497
AD	HDL-FC	Symbiont entry into host	3/68	164/17951	0.0243422	0.167497
AD	HDL-FC	Positive regulation of viral process	2/68	64/17951	0.0245119	0.167497
AD	HDL-FC	Regulation of muscle cell differentiation	3/68	166/17951	0.0251156	0.167497
AD	HDL-FC	Amyloid beta metabolic process	2/68	65/17951	0.0252291	0.167497
AD	HDL-FC	Cellular response to corticosteroid stimulus	2/68	65/17951	0.0252291	0.167497
AD	HDL-FC	Establishment of protein localization to vacuole	2/68	65/17951	0.0252291	0.167497
AD	HDL-FC	Interleukin 10 production	2/68	65/17951	0.0252291	0.167497
AD	HDL-FC	Negative regulation of lymphocyte activation	3/68	167/17951	0.0255072	0.167497
AD	HDL-FC	Regulation of viral process	3/68	168/17951	0.0259022	0.167497
AD	HDL-FC	Organic acid metabolic process	8/68	945/17951	0.0259182	0.167497
AD	HDL-FC	Regulation of lipid catabolic process	2/68	66/17951	0.0259549	0.167497
AD	HDL-FC	Establishment of protein localization	12/68	1711/17951	0.0259909	0.167497
AD	HDL-FC	Anterior head development	1/68	7/17951	0.0262215	0.167497
AD	HDL-FC	Bradykinin catabolic process	1/68	7/17951	0.0262215	0.167497
AD	HDL-FC	Glial cell fate specification	1/68	7/17951	0.0262215	0.167497
AD	HDL-FC	Lacrimal gland development	1/68	7/17951	0.0262215	0.167497
AD	HDL-FC	Negative regulation of interleukin 13 production	1/68	7/17951	0.0262215	0.167497
AD	HDL-FC	Negative regulation of toll like receptor 2 signaling pathway	1/68	7/17951	0.0262215	0.167497
AD	HDL-FC	Positive regulation of long term synaptic depression	1/68	7/17951	0.0262215	0.167497
AD	HDL-FC	Positive regulation of mast cell activation	1/68	7/17951	0.0262215	0.167497
AD	HDL-FC	Positive regulation of protein localization to centrosome	1/68	7/17951	0.0262215	0.167497
AD	HDL-FC	Positive regulation of receptor catabolic process	1/68	7/17951	0.0262215	0.167497
AD	HDL-FC	Protein repair	1/68	7/17951	0.0262215	0.167497
AD	HDL-FC	Recognition of apoptotic cell	1/68	7/17951	0.0262215	0.167497
AD	HDL-FC	Regulation of blood volume by renin angiotensin	1/68	7/17951	0.0262215	0.167497
AD	HDL-FC	Regulation of eating behavior	1/68	7/17951	0.0262215	0.167497
AD	HDL-FC	Regulation of epithelial cell proliferation involved in lung morphogenesis	1/68	7/17951	0.0262215	0.167497
AD	HDL-FC	Regulation of phospholipid catabolic process	1/68	7/17951	0.0262215	0.167497
AD	HDL-FC	Regulation of rab protein signal transduction	1/68	7/17951	0.0262215	0.167497
AD	HDL-FC	Thiamine containing compound metabolic process	1/68	7/17951	0.0262215	0.167497
AD	HDL-FC	Trachea cartilage development	1/68	7/17951	0.0262215	0.167497
AD	HDL-FC	Triglyceride rich lipoprotein particle clearance	1/68	7/17951	0.0262215	0.167497
AD	HDL-FC	Ureter morphogenesis	1/68	7/17951	0.0262215	0.167497
AD	HDL-FC	Very low density lipoprotein particle clearance	1/68	7/17951	0.0262215	0.167497
AD	HDL-FC	Embryo development	9/68	1133/17951	0.0265366	0.167497
AD	HDL-FC	Cellular response to retinoic acid	2/68	67/17951	0.026689	0.167497
AD	HDL-FC	Long chain fatty acid transport	2/68	67/17951	0.026689	0.167497
AD	HDL-FC	Negative regulation of signaling	11/68	1520/17951	0.0268675	0.167497
AD	HDL-FC	Amyloid precursor protein catabolic process	2/68	68/17951	0.0274316	0.167497
AD	HDL-FC	Cellular catabolic process	9/68	1142/17951	0.0277458	0.167497
AD	HDL-FC	Cytoplasmic pattern recognition receptor signaling pathway	3/68	174/17951	0.0283411	0.167497
AD	HDL-FC	Regulation of phosphorus metabolic process	9/68	1149/17951	0.0287131	0.167497
AD	HDL-FC	Negative regulation of calcium ion transport	2/68	70/17951	0.0289415	0.167497
AD	HDL-FC	Negative regulation of smooth muscle cell proliferation	2/68	70/17951	0.0289415	0.167497
AD	HDL-FC	Positive regulation of t cell mediated immunity	2/68	70/17951	0.0289415	0.167497
AD	HDL-FC	Establishment of protein localization to organelle	5/68	456/17951	0.0291956	0.167497
AD	HDL-FC	Regulation of pattern recognition receptor signaling pathway	3/68	177/17951	0.029605	0.167497
AD	HDL-FC	Homeostatic process	12/68	1744/17951	0.0296185	0.167497
AD	HDL-FC	Negative regulation of cell population proliferation	7/68	791/17951	0.0297065	0.167497
AD	HDL-FC	Cellular response to aldosterone	1/68	8/17951	0.0299117	0.167497
AD	HDL-FC	Chondrocyte development involved in endochondral bone morphogenesis	1/68	8/17951	0.0299117	0.167497
AD	HDL-FC	Intestinal epithelial structure maintenance	1/68	8/17951	0.0299117	0.167497
AD	HDL-FC	Metanephric nephron tubule morphogenesis	1/68	8/17951	0.0299117	0.167497
AD	HDL-FC	Mhc class i biosynthetic process	1/68	8/17951	0.0299117	0.167497
AD	HDL-FC	Negative regulation of ferroptosis	1/68	8/17951	0.0299117	0.167497
AD	HDL-FC	Nucleotide binding oligomerization domain containing 1 signaling pathway	1/68	8/17951	0.0299117	0.167497
AD	HDL-FC	Otic vesicle formation	1/68	8/17951	0.0299117	0.167497
AD	HDL-FC	Positive regulation of amyloid beta clearance	1/68	8/17951	0.0299117	0.167497
AD	HDL-FC	Positive regulation of cholesterol storage	1/68	8/17951	0.0299117	0.167497
AD	HDL-FC	Positive regulation of chondrocyte proliferation	1/68	8/17951	0.0299117	0.167497
AD	HDL-FC	Positive regulation of coa transferase activity	1/68	8/17951	0.0299117	0.167497
AD	HDL-FC	Positive regulation of triglyceride catabolic process	1/68	8/17951	0.0299117	0.167497
AD	HDL-FC	Protein deubiquitination involved in ubiquitin dependent protein catabolic process	1/68	8/17951	0.0299117	0.167497
AD	HDL-FC	Regulation of cdc42 protein signal transduction	1/68	8/17951	0.0299117	0.167497
AD	HDL-FC	Regulation of germinal center formation	1/68	8/17951	0.0299117	0.167497
AD	HDL-FC	Regulation of mitochondrial transcription	1/68	8/17951	0.0299117	0.167497
AD	HDL-FC	Regulation of skeletal muscle contraction by calcium ion signaling	1/68	8/17951	0.0299117	0.167497
AD	HDL-FC	Regulation of synapse structural plasticity	1/68	8/17951	0.0299117	0.167497
AD	HDL-FC	Regulation of synaptic transmission cholinergic	1/68	8/17951	0.0299117	0.167497
AD	HDL-FC	Renal vesicle formation	1/68	8/17951	0.0299117	0.167497
AD	HDL-FC	Thiamine transport	1/68	8/17951	0.0299117	0.167497
AD	HDL-FC	Type i pneumocyte differentiation	1/68	8/17951	0.0299117	0.167497
AD	HDL-FC	Vitamin a metabolic process	1/68	8/17951	0.0299117	0.167497
AD	HDL-FC	Negative regulation of wnt signaling pathway	3/68	178/17951	0.0300328	0.167497
AD	HDL-FC	Negative regulation of phosphorylation	4/68	311/17951	0.0302828	0.167497
AD	HDL-FC	Regulation of response to wounding	3/68	179/17951	0.0304639	0.167497
AD	HDL-FC	Regulation of cartilage development	2/68	72/17951	0.030484	0.167497
AD	HDL-FC	Negative regulation of cell adhesion	4/68	312/17951	0.0305909	0.167497
AD	HDL-FC	T cell differentiation	4/68	313/17951	0.0309009	0.167497
AD	HDL-FC	Regulation of immune response	8/68	981/17951	0.0314418	0.167497
AD	HDL-FC	Regulation of monoatomic ion transport	5/68	467/17951	0.0318893	0.167497
AD	HDL-FC	Cholesterol efflux	2/68	74/17951	0.0320587	0.167497
AD	HDL-FC	Negative regulation of t cell proliferation	2/68	74/17951	0.0320587	0.167497
AD	HDL-FC	Regulation of coagulation	2/68	74/17951	0.0320587	0.167497
AD	HDL-FC	Regulation of dna binding	2/68	74/17951	0.0320587	0.167497
AD	HDL-FC	Regulation of extracellular matrix organization	2/68	74/17951	0.0320587	0.167497
AD	HDL-FC	Innate immune response	8/68	987/17951	0.032436	0.167497
AD	HDL-FC	Regulation of programmed cell death	11/68	1566/17951	0.0325132	0.167497
AD	HDL-FC	Regulation of behavior	2/68	75/17951	0.0328578	0.167497
AD	HDL-FC	Appendage development	3/68	186/17951	0.0335735	0.167497
AD	HDL-FC	Cholesterol import	1/68	9/17951	0.0335881	0.167497
AD	HDL-FC	Choline transport	1/68	9/17951	0.0335881	0.167497
AD	HDL-FC	Dermatan sulfate metabolic process	1/68	9/17951	0.0335881	0.167497
AD	HDL-FC	Dna topological change	1/68	9/17951	0.0335881	0.167497
AD	HDL-FC	Growth plate cartilage chondrocyte differentiation	1/68	9/17951	0.0335881	0.167497
AD	HDL-FC	Heparan sulfate proteoglycan catabolic process	1/68	9/17951	0.0335881	0.167497
AD	HDL-FC	Immune response inhibiting cell surface receptor signaling pathway	1/68	9/17951	0.0335881	0.167497
AD	HDL-FC	Limb bud formation	1/68	9/17951	0.0335881	0.167497
AD	HDL-FC	Marginal zone b cell differentiation	1/68	9/17951	0.0335881	0.167497
AD	HDL-FC	Monoacylglycerol biosynthetic process	1/68	9/17951	0.0335881	0.167497
AD	HDL-FC	Negative regulation of antigen processing and presentation	1/68	9/17951	0.0335881	0.167497
AD	HDL-FC	Positive regulation of camp mediated signaling	1/68	9/17951	0.0335881	0.167497
AD	HDL-FC	Positive regulation of gonad development	1/68	9/17951	0.0335881	0.167497
AD	HDL-FC	Positive regulation of t cell tolerance induction	1/68	9/17951	0.0335881	0.167497
AD	HDL-FC	Regulation of chronic inflammatory response	1/68	9/17951	0.0335881	0.167497
AD	HDL-FC	Regulation of male gonad development	1/68	9/17951	0.0335881	0.167497
AD	HDL-FC	Phosphatidylcholine metabolic process	2/68	76/17951	0.0336648	0.167497
AD	HDL-FC	Negative regulation of wound healing	2/68	77/17951	0.0344795	0.169518
AD	HDL-FC	Positive regulation of cell killing	2/68	77/17951	0.0344795	0.169518
AD	HDL-FC	Protein localization to synapse	2/68	78/17951	0.0353019	0.169518
AD	HDL-FC	Regulation of lipid metabolic process	4/68	327/17951	0.0354375	0.169518
AD	HDL-FC	Sulfur compound metabolic process	4/68	327/17951	0.0354375	0.169518
AD	HDL-FC	Protein targeting	4/68	329/17951	0.0361156	0.169518
AD	HDL-FC	Phosphorylation	10/68	1394/17951	0.0363177	0.169518
AD	HDL-FC	Regulation of leukocyte differentiation	4/68	331/17951	0.0368012	0.169518
AD	HDL-FC	Negative regulation of nf kappab transcription factor activity	2/68	80/17951	0.0369694	0.169518
AD	HDL-FC	Adhesion of symbiont to host cell	1/68	10/17951	0.0372508	0.169518
AD	HDL-FC	Diterpenoid biosynthetic process	1/68	10/17951	0.0372508	0.169518
AD	HDL-FC	Epithelial cell proliferation involved in lung morphogenesis	1/68	10/17951	0.0372508	0.169518
AD	HDL-FC	Ferroptosis	1/68	10/17951	0.0372508	0.169518
AD	HDL-FC	Metanephric tubule morphogenesis	1/68	10/17951	0.0372508	0.169518
AD	HDL-FC	Negative regulation of t cell differentiation in thymus	1/68	10/17951	0.0372508	0.169518
AD	HDL-FC	Nitric oxide cgmp mediated signaling	1/68	10/17951	0.0372508	0.169518
AD	HDL-FC	Otic vesicle morphogenesis	1/68	10/17951	0.0372508	0.169518
AD	HDL-FC	Positive regulation of hepatocyte proliferation	1/68	10/17951	0.0372508	0.169518
AD	HDL-FC	Positive regulation of kidney development	1/68	10/17951	0.0372508	0.169518
AD	HDL-FC	Protein import	1/68	10/17951	0.0372508	0.169518
AD	HDL-FC	Protein k11 linked deubiquitination	1/68	10/17951	0.0372508	0.169518
AD	HDL-FC	Regulation of angiotensin levels in blood	1/68	10/17951	0.0372508	0.169518
AD	HDL-FC	Regulation of coa transferase activity	1/68	10/17951	0.0372508	0.169518
AD	HDL-FC	Regulation of gap junction assembly	1/68	10/17951	0.0372508	0.169518
AD	HDL-FC	Regulation of mesenchymal stem cell differentiation	1/68	10/17951	0.0372508	0.169518
AD	HDL-FC	Regulation of nucleotide binding oligomerization domain containing 2 signaling pathway	1/68	10/17951	0.0372508	0.169518
AD	HDL-FC	Regulation of phosphatidylcholine metabolic process	1/68	10/17951	0.0372508	0.169518
AD	HDL-FC	Stem cell fate commitment	1/68	10/17951	0.0372508	0.169518
AD	HDL-FC	Cellular homeostasis	7/68	836/17951	0.0383818	0.170051
AD	HDL-FC	Epithelial cell proliferation	5/68	494/17951	0.0391496	0.170051
AD	HDL-FC	External encapsulating structure organization	4/68	338/17951	0.0392603	0.170051
AD	HDL-FC	Energy homeostasis	2/68	83/17951	0.0395265	0.170051
AD	HDL-FC	Immune system development	3/68	200/17951	0.0402698	0.170051
AD	HDL-FC	Natural killer cell mediated immunity	2/68	84/17951	0.0403935	0.170051
AD	HDL-FC	Positive regulation of signaling	12/68	1828/17951	0.0405166	0.170051
AD	HDL-FC	Synapse organization	5/68	499/17951	0.0405968	0.170051
AD	HDL-FC	Response to nutrient levels	5/68	500/17951	0.0408901	0.170051
AD	HDL-FC	Ampa glutamate receptor clustering	1/68	11/17951	0.0408998	0.170051
AD	HDL-FC	Bronchus development	1/68	11/17951	0.0408998	0.170051
AD	HDL-FC	Cell proliferation in bone marrow	1/68	11/17951	0.0408998	0.170051
AD	HDL-FC	Collagen activated tyrosine kinase receptor signaling pathway	1/68	11/17951	0.0408998	0.170051
AD	HDL-FC	Disaccharide metabolic process	1/68	11/17951	0.0408998	0.170051
AD	HDL-FC	Epithelial cell proliferation involved in prostate gland development	1/68	11/17951	0.0408998	0.170051
AD	HDL-FC	Golgi ribbon formation	1/68	11/17951	0.0408998	0.170051
AD	HDL-FC	Immune response inhibiting signal transduction	1/68	11/17951	0.0408998	0.170051
AD	HDL-FC	Lipoxygenase pathway	1/68	11/17951	0.0408998	0.170051
AD	HDL-FC	Negative regulation of cholesterol metabolic process	1/68	11/17951	0.0408998	0.170051
AD	HDL-FC	Negative regulation of mesenchymal cell apoptotic process	1/68	11/17951	0.0408998	0.170051
AD	HDL-FC	Negative regulation of platelet aggregation	1/68	11/17951	0.0408998	0.170051
AD	HDL-FC	Osteoclast proliferation	1/68	11/17951	0.0408998	0.170051
AD	HDL-FC	Positive regulation of tolerance induction	1/68	11/17951	0.0408998	0.170051
AD	HDL-FC	Prostate gland growth	1/68	11/17951	0.0408998	0.170051
AD	HDL-FC	Proteoglycan catabolic process	1/68	11/17951	0.0408998	0.170051
AD	HDL-FC	Regulation of basement membrane organization	1/68	11/17951	0.0408998	0.170051
AD	HDL-FC	Regulation of fear response	1/68	11/17951	0.0408998	0.170051
AD	HDL-FC	Regulation of neurotransmitter receptor localization to postsynaptic specialization membrane	1/68	11/17951	0.0408998	0.170051
AD	HDL-FC	Regulation of peptidyl cysteine s nitrosylation	1/68	11/17951	0.0408998	0.170051
AD	HDL-FC	Regulation of receptor catabolic process	1/68	11/17951	0.0408998	0.170051
AD	HDL-FC	Zinc ion import into organelle	1/68	11/17951	0.0408998	0.170051
AD	HDL-FC	Positive regulation of muscle cell differentiation	2/68	85/17951	0.0412677	0.171104
AD	HDL-FC	Regulation of wnt signaling pathway	4/68	344/17951	0.0414418	0.17135
AD	HDL-FC	Positive regulation of protein catabolic process	3/68	204/17951	0.0422986	0.172214
AD	HDL-FC	Negative regulation of cell cell adhesion	3/68	205/17951	0.0428138	0.172214
AD	HDL-FC	Stem cell development	2/68	87/17951	0.0430375	0.172214
AD	HDL-FC	Vascular transport	2/68	87/17951	0.0430375	0.172214
AD	HDL-FC	Protein localization to vacuole	2/68	88/17951	0.0439329	0.172214
AD	HDL-FC	T cell differentiation in thymus	2/68	88/17951	0.0439329	0.172214
AD	HDL-FC	Endothelial cell proliferation	3/68	208/17951	0.0443783	0.172214
AD	HDL-FC	Protein dephosphorylation	3/68	208/17951	0.0443783	0.172214
AD	HDL-FC	Dermatan sulfate proteoglycan metabolic process	1/68	12/17951	0.0445352	0.172214
AD	HDL-FC	Fatty acid beta oxidation using acyl coa dehydrogenase	1/68	12/17951	0.0445352	0.172214
AD	HDL-FC	Heparan sulfate proteoglycan biosynthetic process enzymatic modification	1/68	12/17951	0.0445352	0.172214
AD	HDL-FC	Hormone catabolic process	1/68	12/17951	0.0445352	0.172214
AD	HDL-FC	Interleukin 10 mediated signaling pathway	1/68	12/17951	0.0445352	0.172214
AD	HDL-FC	Mesenchymal stem cell differentiation	1/68	12/17951	0.0445352	0.172214
AD	HDL-FC	Midgut development	1/68	12/17951	0.0445352	0.172214
AD	HDL-FC	Monocyte activation	1/68	12/17951	0.0445352	0.172214
AD	HDL-FC	Positive regulation of integrin mediated signaling pathway	1/68	12/17951	0.0445352	0.172214
AD	HDL-FC	Positive regulation of systemic arterial blood pressure	1/68	12/17951	0.0445352	0.172214
AD	HDL-FC	Regulation of interleukin 6 mediated signaling pathway	1/68	12/17951	0.0445352	0.172214
AD	HDL-FC	Regulation of lysosome organization	1/68	12/17951	0.0445352	0.172214
AD	HDL-FC	Regulation of protein localization to centrosome	1/68	12/17951	0.0445352	0.172214
AD	HDL-FC	Regulation of skeletal muscle satellite cell proliferation	1/68	12/17951	0.0445352	0.172214
AD	HDL-FC	Regulation of toll like receptor 2 signaling pathway	1/68	12/17951	0.0445352	0.172214
AD	HDL-FC	Triglyceride rich lipoprotein particle remodeling	1/68	12/17951	0.0445352	0.172214
AD	HDL-FC	Water soluble vitamin biosynthetic process	1/68	12/17951	0.0445352	0.172214
AD	HDL-FC	Positive regulation of lipid biosynthetic process	2/68	89/17951	0.0448353	0.172481
AD	HDL-FC	Proteoglycan metabolic process	2/68	89/17951	0.0448353	0.172481
AD	HDL-FC	Leukocyte proliferation	4/68	355/17951	0.0456177	0.17504
AD	HDL-FC	Cellular response to steroid hormone stimulus	3/68	213/17951	0.0470487	0.177046
AD	HDL-FC	Regulation of adaptive immune response	3/68	213/17951	0.0470487	0.177046
AD	HDL-FC	Regulation of embryonic development	2/68	92/17951	0.0475835	0.177046
AD	HDL-FC	Regulation of plasma lipoprotein particle levels	2/68	92/17951	0.0475835	0.177046
AD	HDL-FC	Cellular response to mineralocorticoid stimulus	1/68	13/17951	0.048157	0.177046
AD	HDL-FC	Detection of molecule of bacterial origin	1/68	13/17951	0.048157	0.177046
AD	HDL-FC	Diet induced thermogenesis	1/68	13/17951	0.048157	0.177046
AD	HDL-FC	Glial cell fate commitment	1/68	13/17951	0.048157	0.177046
AD	HDL-FC	High density lipoprotein particle assembly	1/68	13/17951	0.048157	0.177046
AD	HDL-FC	Immature t cell proliferation	1/68	13/17951	0.048157	0.177046
AD	HDL-FC	Negative regulation of amyloid fibril formation	1/68	13/17951	0.048157	0.177046
AD	HDL-FC	Negative regulation of behavior	1/68	13/17951	0.048157	0.177046
AD	HDL-FC	Negative regulation of epidermal growth factor activated receptor activity	1/68	13/17951	0.048157	0.177046
AD	HDL-FC	Negative regulation of homotypic cell cell adhesion	1/68	13/17951	0.048157	0.177046
AD	HDL-FC	Regulation of dendritic spine maintenance	1/68	13/17951	0.048157	0.177046
AD	HDL-FC	Regulation of gonad development	1/68	13/17951	0.048157	0.177046
AD	HDL-FC	Regulation of triglyceride catabolic process	1/68	13/17951	0.048157	0.177046
AD	HDL-FC	Negative regulation of protein serine threonine kinase activity	2/68	93/17951	0.048513	0.177917
AD	HDL-FC	Defense response to other organism	9/68	1268/17951	0.0490026	0.179272
AD	HDL-FC	Lipid storage	2/68	94/17951	0.0494492	0.180023
AD	HDL-FC	Neural crest cell differentiation	2/68	94/17951	0.0494492	0.180023
AD	HDL-FC	Regulation of lymphocyte differentiation	3/68	218/17951	0.0497972	0.180529
AD	HDL-FC	Positive regulation of transferase activity	4/68	366/17951	0.0500222	0.180529
AD	HDL-FC	Protein tetramerization	2/68	95/17951	0.0503919	0.180529
AD	HDL-FC	Response to molecule of bacterial origin	4/68	369/17951	0.051263	0.180529
AD	HDL-FC	Amyloid precursor protein metabolic process	2/68	96/17951	0.0513411	0.180529
AD	HDL-FC	Regulation of stem cell proliferation	2/68	96/17951	0.0513411	0.180529
AD	HDL-FC	Regulation of synaptic plasticity	3/68	221/17951	0.0514835	0.180529
AD	HDL-FC	Chondrocyte differentiation involved in endochondral bone morphogenesis	1/68	14/17951	0.0517653	0.180529
AD	HDL-FC	Male sex determination	1/68	14/17951	0.0517653	0.180529
AD	HDL-FC	Negative regulation of fatty acid oxidation	1/68	14/17951	0.0517653	0.180529
AD	HDL-FC	Negative regulation of lipopolysaccharide mediated signaling pathway	1/68	14/17951	0.0517653	0.180529
AD	HDL-FC	Negative regulation of long term synaptic potentiation	1/68	14/17951	0.0517653	0.180529
AD	HDL-FC	Phospholipid efflux	1/68	14/17951	0.0517653	0.180529
AD	HDL-FC	Positive regulation of nitric oxide synthase activity	1/68	14/17951	0.0517653	0.180529
AD	HDL-FC	Positive regulation of triglyceride biosynthetic process	1/68	14/17951	0.0517653	0.180529
AD	HDL-FC	Regulation of long term synaptic depression	1/68	14/17951	0.0517653	0.180529
AD	HDL-FC	Regulation of toll like receptor 3 signaling pathway	1/68	14/17951	0.0517653	0.180529
AD	HDL-FC	Response to uv c	1/68	14/17951	0.0517653	0.180529
AD	HDL-FC	Nitrogen compound transport	12/68	1903/17951	0.0524424	0.182009
AD	HDL-FC	Regulation of striated muscle cell differentiation	2/68	98/17951	0.0532589	0.182009
AD	HDL-FC	Muscle structure development	6/68	715/17951	0.053308	0.182009
AD	HDL-FC	Negative regulation of phosphorus metabolic process	4/68	374/17951	0.0533686	0.182009
AD	HDL-FC	Monocarboxylic acid biosynthetic process	3/68	225/17951	0.0537748	0.182009
AD	HDL-FC	Negative regulation of response to wounding	2/68	100/17951	0.0552019	0.182009
AD	HDL-FC	Transition metal ion transport	2/68	100/17951	0.0552019	0.182009
AD	HDL-FC	Azole transmembrane transport	1/68	15/17951	0.0553601	0.182009
AD	HDL-FC	Collagen activated signaling pathway	1/68	15/17951	0.0553601	0.182009
AD	HDL-FC	Lipoprotein catabolic process	1/68	15/17951	0.0553601	0.182009
AD	HDL-FC	Neural crest formation	1/68	15/17951	0.0553601	0.182009
AD	HDL-FC	Otic vesicle development	1/68	15/17951	0.0553601	0.182009
AD	HDL-FC	Positive regulation of cholesterol metabolic process	1/68	15/17951	0.0553601	0.182009
AD	HDL-FC	Positive regulation of extracellular matrix assembly	1/68	15/17951	0.0553601	0.182009
AD	HDL-FC	Positive regulation of synaptic transmission gabaergic	1/68	15/17951	0.0553601	0.182009
AD	HDL-FC	Protein insertion into mitochondrial outer membrane	1/68	15/17951	0.0553601	0.182009
AD	HDL-FC	Protein transport to vacuole involved in ubiquitin dependent protein catabolic process via the multivesicular body sorting pathway	1/68	15/17951	0.0553601	0.182009
AD	HDL-FC	Regulation of dendritic cell differentiation	1/68	15/17951	0.0553601	0.182009
AD	HDL-FC	Regulation of nucleotide binding domain leucine rich repeat containing receptor signaling pathway	1/68	15/17951	0.0553601	0.182009
AD	HDL-FC	Regulation of phospholipid transport	1/68	15/17951	0.0553601	0.182009
AD	HDL-FC	Regulation of t cell chemotaxis	1/68	15/17951	0.0553601	0.182009
AD	HDL-FC	Regulation of vascular wound healing	1/68	15/17951	0.0553601	0.182009
AD	HDL-FC	Response to laminar fluid shear stress	1/68	15/17951	0.0553601	0.182009
AD	HDL-FC	Response to vitamin a	1/68	15/17951	0.0553601	0.182009
AD	HDL-FC	Sertoli cell development	1/68	15/17951	0.0553601	0.182009
AD	HDL-FC	T cell tolerance induction	1/68	15/17951	0.0553601	0.182009
AD	HDL-FC	Small molecule catabolic process	4/68	380/17951	0.0559572	0.183281
AD	HDL-FC	Regulation of binding	3/68	229/17951	0.0561147	0.183281
AD	HDL-FC	Adaptive immune response based on somatic recombination of immune receptors built from immunoglobulin superfamily domains	4/68	381/17951	0.0563952	0.183281
AD	HDL-FC	Extrinsic apoptotic signaling pathway	3/68	230/17951	0.0567073	0.183281
AD	HDL-FC	Lipoprotein biosynthetic process	2/68	102/17951	0.0571698	0.183281
AD	HDL-FC	Regulation of t cell mediated immunity	2/68	103/17951	0.0581629	0.183281
AD	HDL-FC	Sterol homeostasis	2/68	103/17951	0.0581629	0.183281
AD	HDL-FC	Negative regulation of cytokine production	4/68	385/17951	0.0581658	0.183281
AD	HDL-FC	Cd40 signaling pathway	1/68	16/17951	0.0589415	0.183281
AD	HDL-FC	Heart valve formation	1/68	16/17951	0.0589415	0.183281
AD	HDL-FC	Heparan sulfate proteoglycan metabolic process	1/68	16/17951	0.0589415	0.183281
AD	HDL-FC	Locomotory exploration behavior	1/68	16/17951	0.0589415	0.183281
AD	HDL-FC	Low density lipoprotein particle remodeling	1/68	16/17951	0.0589415	0.183281
AD	HDL-FC	Mesenchymal cell apoptotic process	1/68	16/17951	0.0589415	0.183281
AD	HDL-FC	Methionine metabolic process	1/68	16/17951	0.0589415	0.183281
AD	HDL-FC	Monoacylglycerol metabolic process	1/68	16/17951	0.0589415	0.183281
AD	HDL-FC	Negative regulation of glucose import	1/68	16/17951	0.0589415	0.183281
AD	HDL-FC	Phosphatidylcholine catabolic process	1/68	16/17951	0.0589415	0.183281
AD	HDL-FC	Polyamine transport	1/68	16/17951	0.0589415	0.183281
AD	HDL-FC	Positive regulation of dendrite development	1/68	16/17951	0.0589415	0.183281
AD	HDL-FC	Positive regulation of membrane protein ectodomain proteolysis	1/68	16/17951	0.0589415	0.183281
AD	HDL-FC	Protein nitrosylation	1/68	16/17951	0.0589415	0.183281
AD	HDL-FC	Pyrimidine containing compound transmembrane transport	1/68	16/17951	0.0589415	0.183281
AD	HDL-FC	Regulation of hepatocyte proliferation	1/68	16/17951	0.0589415	0.183281
AD	HDL-FC	Regulation of skeletal muscle cell proliferation	1/68	16/17951	0.0589415	0.183281
AD	HDL-FC	Terpenoid biosynthetic process	1/68	16/17951	0.0589415	0.183281
AD	HDL-FC	Phospholipid metabolic process	4/68	387/17951	0.0590622	0.183281
AD	HDL-FC	Cell cell signaling	9/68	1319/17951	0.0600853	0.186069
AD	HDL-FC	Protein targeting to mitochondrion	2/68	106/17951	0.0611781	0.186235
AD	HDL-FC	Response to retinoic acid	2/68	106/17951	0.0611781	0.186235
AD	HDL-FC	Cellular response to molecule of bacterial origin	3/68	238/17951	0.0615552	0.186235
AD	HDL-FC	Digestive system process	2/68	107/17951	0.062195	0.186235
AD	HDL-FC	Cdc42 protein signal transduction	1/68	17/17951	0.0625095	0.186235
AD	HDL-FC	Cellular response to aldehyde	1/68	17/17951	0.0625095	0.186235
AD	HDL-FC	Fatty acid homeostasis	1/68	17/17951	0.0625095	0.186235
AD	HDL-FC	Heparin metabolic process	1/68	17/17951	0.0625095	0.186235
AD	HDL-FC	Negative regulation of triglyceride metabolic process	1/68	17/17951	0.0625095	0.186235
AD	HDL-FC	Neurotransmitter gated ion channel clustering	1/68	17/17951	0.0625095	0.186235
AD	HDL-FC	Positive regulation of myotube differentiation	1/68	17/17951	0.0625095	0.186235
AD	HDL-FC	Positive regulation of vascular permeability	1/68	17/17951	0.0625095	0.186235
AD	HDL-FC	Regulation of amyloid fibril formation	1/68	17/17951	0.0625095	0.186235
AD	HDL-FC	Regulation of dna strand elongation	1/68	17/17951	0.0625095	0.186235
AD	HDL-FC	Regulation of epidermal growth factor activated receptor activity	1/68	17/17951	0.0625095	0.186235
AD	HDL-FC	Regulation of hematopoietic stem cell proliferation	1/68	17/17951	0.0625095	0.186235
AD	HDL-FC	Regulation of postsynaptic density organization	1/68	17/17951	0.0625095	0.186235
AD	HDL-FC	Retinal rod cell differentiation	1/68	17/17951	0.0625095	0.186235
AD	HDL-FC	Skeletal muscle satellite cell proliferation	1/68	17/17951	0.0625095	0.186235
AD	HDL-FC	Protein localization to cell junction	2/68	108/17951	0.0632176	0.187685
AD	HDL-FC	Lipid biosynthetic process	6/68	747/17951	0.0632476	0.187685
AD	HDL-FC	Cell adhesion	10/68	1542/17951	0.0641261	0.188216
AD	HDL-FC	Feeding behavior	2/68	109/17951	0.064246	0.188216
AD	HDL-FC	Long chain fatty acid metabolic process	2/68	109/17951	0.064246	0.188216
AD	HDL-FC	Regulation of non canonical nf kappab signal transduction	2/68	109/17951	0.064246	0.188216
AD	HDL-FC	Positive regulation of protein modification process	6/68	753/17951	0.0652268	0.188216
AD	HDL-FC	Long term synaptic potentiation	2/68	110/17951	0.0652801	0.188216
AD	HDL-FC	Fatty acid metabolic process	4/68	401/17951	0.0655452	0.188216
AD	HDL-FC	Gap junction assembly	1/68	18/17951	0.0660641	0.188216
AD	HDL-FC	Negative regulation of calcium ion import	1/68	18/17951	0.0660641	0.188216
AD	HDL-FC	Negative regulation of defense response to virus	1/68	18/17951	0.0660641	0.188216
AD	HDL-FC	Negative regulation of inflammasome mediated signaling pathway	1/68	18/17951	0.0660641	0.188216
AD	HDL-FC	Regulation of systemic arterial blood pressure by circulatory renin angiotensin	1/68	18/17951	0.0660641	0.188216
AD	HDL-FC	Renal vesicle development	1/68	18/17951	0.0660641	0.188216
AD	HDL-FC	Retinal metabolic process	1/68	18/17951	0.0660641	0.188216
AD	HDL-FC	T helper 2 cell differentiation	1/68	18/17951	0.0660641	0.188216
AD	HDL-FC	Toll like receptor 2 signaling pathway	1/68	18/17951	0.0660641	0.188216
AD	HDL-FC	Response to wounding	5/68	574/17951	0.0662372	0.188216
AD	HDL-FC	Positive regulation of lipid localization	2/68	111/17951	0.0663198	0.188216
AD	HDL-FC	Epidermal growth factor receptor signaling pathway	2/68	112/17951	0.0673651	0.188216
AD	HDL-FC	Negative regulation of lipid metabolic process	2/68	112/17951	0.0673651	0.188216
AD	HDL-FC	Integrin mediated signaling pathway	2/68	113/17951	0.0684159	0.188216
AD	HDL-FC	Lipid oxidation	2/68	113/17951	0.0684159	0.188216
AD	HDL-FC	Myoblast differentiation	2/68	113/17951	0.0684159	0.188216
AD	HDL-FC	Stem cell differentiation	3/68	249/17951	0.0685276	0.188216
AD	HDL-FC	Muscle cell proliferation	3/68	250/17951	0.0691787	0.188216
AD	HDL-FC	Negative regulation of small molecule metabolic process	2/68	114/17951	0.0694721	0.188216
AD	HDL-FC	Positive regulation of tumor necrosis factor superfamily cytokine production	2/68	114/17951	0.0694721	0.188216
AD	HDL-FC	Regulation of cell killing	2/68	114/17951	0.0694721	0.188216
AD	HDL-FC	Cartilage condensation	1/68	19/17951	0.0696055	0.188216
AD	HDL-FC	Chronic inflammatory response	1/68	19/17951	0.0696055	0.188216
AD	HDL-FC	Coronary vasculature morphogenesis	1/68	19/17951	0.0696055	0.188216
AD	HDL-FC	Grooming behavior	1/68	19/17951	0.0696055	0.188216
AD	HDL-FC	Growth plate cartilage development	1/68	19/17951	0.0696055	0.188216
AD	HDL-FC	Mhc class ii biosynthetic process	1/68	19/17951	0.0696055	0.188216
AD	HDL-FC	Negative regulation of alcohol biosynthetic process	1/68	19/17951	0.0696055	0.188216
AD	HDL-FC	Negative regulation of interleukin 12 production	1/68	19/17951	0.0696055	0.188216
AD	HDL-FC	Notochord development	1/68	19/17951	0.0696055	0.188216
AD	HDL-FC	Nucleotide binding oligomerization domain containing 2 signaling pathway	1/68	19/17951	0.0696055	0.188216
AD	HDL-FC	Positive regulation of bone resorption	1/68	19/17951	0.0696055	0.188216
AD	HDL-FC	Positive regulation of lymphocyte chemotaxis	1/68	19/17951	0.0696055	0.188216
AD	HDL-FC	Positive regulation of t cell receptor signaling pathway	1/68	19/17951	0.0696055	0.188216
AD	HDL-FC	Regulation of amyloid beta clearance	1/68	19/17951	0.0696055	0.188216
AD	HDL-FC	Regulation of cholesterol storage	1/68	19/17951	0.0696055	0.188216
AD	HDL-FC	Regulation of mast cell activation	1/68	19/17951	0.0696055	0.188216
AD	HDL-FC	Regulation of skeletal muscle contraction	1/68	19/17951	0.0696055	0.188216
AD	HDL-FC	Regulation of telomere maintenance in response to dna damage	1/68	19/17951	0.0696055	0.188216
AD	HDL-FC	Regulation of tolerance induction	1/68	19/17951	0.0696055	0.188216
AD	HDL-FC	Response to aldosterone	1/68	19/17951	0.0696055	0.188216
AD	HDL-FC	Trachea development	1/68	19/17951	0.0696055	0.188216
AD	HDL-FC	Unsaturated fatty acid metabolic process	2/68	115/17951	0.0705337	0.189546
AD	HDL-FC	Vitamin metabolic process	2/68	115/17951	0.0705337	0.189546
AD	HDL-FC	Cell morphogenesis involved in neuron differentiation	5/68	586/17951	0.0710273	0.189546
AD	HDL-FC	Chondrocyte differentiation	2/68	116/17951	0.0716007	0.189546
AD	HDL-FC	Organic cation transport	2/68	116/17951	0.0716007	0.189546
AD	HDL-FC	Response to cytokine	7/68	965/17951	0.0720076	0.189546
AD	HDL-FC	Cell junction organization	6/68	773/17951	0.0720881	0.189546
AD	HDL-FC	Negative regulation of response to stimulus	11/68	1789/17951	0.072245	0.189546
AD	HDL-FC	Positive regulation of molecular function	8/68	1165/17951	0.0724184	0.189546
AD	HDL-FC	Negative regulation of hemopoiesis	2/68	117/17951	0.072673	0.189546
AD	HDL-FC	Angiotensin activated signaling pathway	1/68	20/17951	0.0731337	0.189546
AD	HDL-FC	Branch elongation of an epithelium	1/68	20/17951	0.0731337	0.189546
AD	HDL-FC	Cell proliferation involved in heart morphogenesis	1/68	20/17951	0.0731337	0.189546
AD	HDL-FC	Labyrinthine layer blood vessel development	1/68	20/17951	0.0731337	0.189546
AD	HDL-FC	Negative adaptation of signaling pathway	1/68	20/17951	0.0731337	0.189546
AD	HDL-FC	Negative regulation of bone mineralization	1/68	20/17951	0.0731337	0.189546
AD	HDL-FC	Negative regulation of toll like receptor 4 signaling pathway	1/68	20/17951	0.0731337	0.189546
AD	HDL-FC	Nephron tubule formation	1/68	20/17951	0.0731337	0.189546
AD	HDL-FC	Peptide catabolic process	1/68	20/17951	0.0731337	0.189546
AD	HDL-FC	Pore complex assembly	1/68	20/17951	0.0731337	0.189546
AD	HDL-FC	Positive regulation of chondrocyte differentiation	1/68	20/17951	0.0731337	0.189546
AD	HDL-FC	Protein import into mitochondrial matrix	1/68	20/17951	0.0731337	0.189546
AD	HDL-FC	Regulation of antigen processing and presentation	1/68	20/17951	0.0731337	0.189546
AD	HDL-FC	Glycerolipid biosynthetic process	3/68	256/17951	0.0731448	0.189546
AD	HDL-FC	Regulation of epithelial cell proliferation	4/68	417/17951	0.0733943	0.189862
AD	HDL-FC	Antigen processing and presentation	2/68	118/17951	0.0737506	0.190125
AD	HDL-FC	Response to estradiol	2/68	118/17951	0.0737506	0.190125
AD	HDL-FC	Fatty acid transport	2/68	120/17951	0.0759212	0.192283
AD	HDL-FC	Amine catabolic process	1/68	21/17951	0.0766486	0.192283
AD	HDL-FC	Cellular glucuronidation	1/68	21/17951	0.0766486	0.192283
AD	HDL-FC	Interleukin 13 production	1/68	21/17951	0.0766486	0.192283
AD	HDL-FC	Lysosomal protein catabolic process	1/68	21/17951	0.0766486	0.192283
AD	HDL-FC	Negative regulation of glucose transmembrane transport	1/68	21/17951	0.0766486	0.192283
AD	HDL-FC	Negative regulation of protein tyrosine kinase activity	1/68	21/17951	0.0766486	0.192283
AD	HDL-FC	Positive regulation by host of viral process	1/68	21/17951	0.0766486	0.192283
AD	HDL-FC	Positive regulation of protein tyrosine kinase activity	1/68	21/17951	0.0766486	0.192283
AD	HDL-FC	Positive regulation of stem cell differentiation	1/68	21/17951	0.0766486	0.192283
AD	HDL-FC	Positive regulation of ubiquitin protein transferase activity	1/68	21/17951	0.0766486	0.192283
AD	HDL-FC	Regulation of branching involved in ureteric bud morphogenesis	1/68	21/17951	0.0766486	0.192283
AD	HDL-FC	Regulation of camp mediated signaling	1/68	21/17951	0.0766486	0.192283
AD	HDL-FC	Regulation of integrin mediated signaling pathway	1/68	21/17951	0.0766486	0.192283
AD	HDL-FC	Regulation of receptor localization to synapse	1/68	21/17951	0.0766486	0.192283
AD	HDL-FC	Response to muramyl dipeptide	1/68	21/17951	0.0766486	0.192283
AD	HDL-FC	Cell cell adhesion	7/68	980/17951	0.0767979	0.192334
AD	HDL-FC	Embryonic appendage morphogenesis	2/68	122/17951	0.0781121	0.195297
AD	HDL-FC	Small molecule biosynthetic process	5/68	605/17951	0.0789963	0.195482
AD	HDL-FC	Regulation of hemopoiesis	4/68	428/17951	0.0790584	0.195482
AD	HDL-FC	Regulation of phosphorylation	7/68	987/17951	0.079097	0.195482
AD	HDL-FC	Cellular response to biotic stimulus	3/68	265/17951	0.0792814	0.195482
AD	HDL-FC	Synaptic signaling	6/68	794/17951	0.0797292	0.195482
AD	HDL-FC	Response to toxic substance	3/68	266/17951	0.0799769	0.195482
AD	HDL-FC	Dendritic spine maintenance	1/68	22/17951	0.0801505	0.195482
AD	HDL-FC	Intestinal lipid absorption	1/68	22/17951	0.0801505	0.195482
AD	HDL-FC	Mitochondrial transcription	1/68	22/17951	0.0801505	0.195482
AD	HDL-FC	Negative regulation of receptor signaling pathway via jak stat	1/68	22/17951	0.0801505	0.195482
AD	HDL-FC	Positive regulation of inflammasome mediated signaling pathway	1/68	22/17951	0.0801505	0.195482
AD	HDL-FC	Rab protein signal transduction	1/68	22/17951	0.0801505	0.195482
AD	HDL-FC	Regulation of protein localization to synapse	1/68	22/17951	0.0801505	0.195482
AD	HDL-FC	Sertoli cell differentiation	1/68	22/17951	0.0801505	0.195482
AD	HDL-FC	Sex determination	1/68	22/17951	0.0801505	0.195482
AD	HDL-FC	Negative regulation of response to biotic stimulus	2/68	124/17951	0.0803229	0.195583
AD	HDL-FC	Muscle cell differentiation	4/68	431/17951	0.0806405	0.195718
AD	HDL-FC	Regulation of inflammatory response	4/68	431/17951	0.0806405	0.195718
AD	HDL-FC	Icosanoid metabolic process	2/68	125/17951	0.0814356	0.197327
AD	HDL-FC	Negative regulation of response to external stimulus	4/68	433/17951	0.081704	0.197656
AD	HDL-FC	Regulation of leukocyte proliferation	3/68	269/17951	0.0820795	0.197987
AD	HDL-FC	Lymphocyte differentiation	4/68	434/17951	0.0822384	0.197987
AD	HDL-FC	Wound healing	4/68	434/17951	0.0822384	0.197987
AD	HDL-FC	Protein targeting to membrane	2/68	126/17951	0.0825532	0.198105
AD	HDL-FC	Stem cell proliferation	2/68	126/17951	0.0825532	0.198105
AD	HDL-FC	Regulation of canonical wnt signaling pathway	3/68	270/17951	0.0827857	0.198344
AD	HDL-FC	Small molecule metabolic process	11/68	1836/17951	0.0835024	0.198564
AD	HDL-FC	Ammonium ion metabolic process	1/68	23/17951	0.0836392	0.198564
AD	HDL-FC	Cell aggregation	1/68	23/17951	0.0836392	0.198564
AD	HDL-FC	Peptidyl l cysteine s palmitoylation	1/68	23/17951	0.0836392	0.198564
AD	HDL-FC	Regulation of triglyceride biosynthetic process	1/68	23/17951	0.0836392	0.198564
AD	HDL-FC	Gland morphogenesis	2/68	127/17951	0.0836755	0.198564
AD	HDL-FC	Monoatomic ion homeostasis	5/68	618/17951	0.084718	0.198823
AD	HDL-FC	Protein localization to mitochondrion	2/68	128/17951	0.0848026	0.198823
AD	HDL-FC	Sterol transport	2/68	128/17951	0.0848026	0.198823
AD	HDL-FC	Calcium ion transport	4/68	439/17951	0.0849367	0.198823
AD	HDL-FC	Negative regulation of catalytic activity	4/68	439/17951	0.0849367	0.198823
AD	HDL-FC	Membrane organization	6/68	809/17951	0.0854599	0.198823
AD	HDL-FC	Vascular process in circulatory system	3/68	274/17951	0.0856369	0.198823
AD	HDL-FC	Regulation of cell differentiation	10/68	1631/17951	0.0862416	0.198823
AD	HDL-FC	Regulation of cell adhesion	6/68	812/17951	0.0866332	0.198823
AD	HDL-FC	Interleukin 1 production	2/68	130/17951	0.0870706	0.198823
AD	HDL-FC	Activation of adenylate cyclase activity	1/68	24/17951	0.0871149	0.198823
AD	HDL-FC	Cochlea morphogenesis	1/68	24/17951	0.0871149	0.198823
AD	HDL-FC	Lysosomal lumen acidification	1/68	24/17951	0.0871149	0.198823
AD	HDL-FC	Maintenance of gastrointestinal epithelium	1/68	24/17951	0.0871149	0.198823
AD	HDL-FC	Metanephric nephron morphogenesis	1/68	24/17951	0.0871149	0.198823
AD	HDL-FC	Metanephric tubule development	1/68	24/17951	0.0871149	0.198823
AD	HDL-FC	Negative regulation of chondrocyte differentiation	1/68	24/17951	0.0871149	0.198823
AD	HDL-FC	Negative regulation of t cell apoptotic process	1/68	24/17951	0.0871149	0.198823
AD	HDL-FC	Nitric oxide mediated signal transduction	1/68	24/17951	0.0871149	0.198823
AD	HDL-FC	Positive regulation of regulatory t cell differentiation	1/68	24/17951	0.0871149	0.198823
AD	HDL-FC	Positive regulation of viral life cycle	1/68	24/17951	0.0871149	0.198823
AD	HDL-FC	Postsynaptic density assembly	1/68	24/17951	0.0871149	0.198823
AD	HDL-FC	Regulation of systemic arterial blood pressure by renin angiotensin	1/68	24/17951	0.0871149	0.198823
AD	HDL-FC	Response to thyroid hormone	1/68	24/17951	0.0871149	0.198823
AD	HDL-FC	Vascular wound healing	1/68	24/17951	0.0871149	0.198823
AD	HDL-FC	Multicellular organismal level homeostasis	6/68	814/17951	0.0874204	0.199216
AD	HDL-FC	Protein transport	9/68	1424/17951	0.0877473	0.199656
AD	IDL-FC	Reverse cholesterol transport	5/162	20/17951	7.8189e-07	0.0018181
AD	IDL-FC	Organic hydroxy compound transport	13/162	286/17951	2.02759e-06	0.00235734
AD	IDL-FC	Protein lipid complex organization	6/162	54/17951	8.88832e-06	0.00688923
AD	IDL-FC	High density lipoprotein particle remodeling	4/162	17/17951	1.38798e-05	0.0074339
AD	IDL-FC	Regulation of plasma lipoprotein particle levels	7/162	92/17951	1.97148e-05	0.0074339
AD	IDL-FC	Sterol transport	8/162	128/17951	2.11446e-05	0.0074339
AD	IDL-FC	Lipid metabolic process	29/162	1408/17951	2.23791e-05	0.0074339
AD	IDL-FC	Regulation of phagocytosis	7/162	102/17951	3.85427e-05	0.00954357
AD	IDL-FC	Regulation of cdc42 protein signal transduction	3/162	8/17951	3.90833e-05	0.00954357
AD	IDL-FC	Sterol homeostasis	7/162	103/17951	4.1043e-05	0.00954357
AD	IDL-FC	Triglyceride metabolic process	7/162	109/17951	5.89977e-05	0.0124714
AD	IDL-FC	Regulation of response to tumor cell	4/162	25/17951	6.97336e-05	0.0133762
AD	IDL-FC	Lipid catabolic process	12/162	350/17951	8.20248e-05	0.0133762
AD	IDL-FC	Regulation of natural killer cell mediated immune response to tumor cell	3/162	10/17951	8.26432e-05	0.0133762
AD	IDL-FC	Sterol metabolic process	8/162	157/17951	9.06122e-05	0.0133762
AD	IDL-FC	Cellular catabolic process	24/162	1142/17951	9.20409e-05	0.0133762
AD	IDL-FC	Epinephrine transport	3/162	11/17951	0.000112882	0.0145822
AD	IDL-FC	Natural killer cell mediated immune response to tumor cell	3/162	11/17951	0.000112882	0.0145822
AD	IDL-FC	Immune response to tumor cell	4/162	29/17951	0.000127299	0.015454
AD	IDL-FC	Plasma lipoprotein particle clearance	5/162	55/17951	0.00013599	0.015454
AD	IDL-FC	Cellular lipid metabolic process	22/162	1026/17951	0.000139569	0.015454
AD	IDL-FC	Regulation of molecular function	34/162	1984/17951	0.000166755	0.017625
AD	IDL-FC	High density lipoprotein particle assembly	3/162	13/17951	0.000193079	0.01952
AD	IDL-FC	Lipid homeostasis	8/162	180/17951	0.000232588	0.0219057
AD	IDL-FC	Phospholipid efflux	3/162	14/17951	0.000244111	0.0219057
AD	IDL-FC	Regulation of catalytic activity	26/162	1373/17951	0.000244939	0.0219057
AD	IDL-FC	Neutral lipid metabolic process	7/162	138/17951	0.000257991	0.0222184
AD	IDL-FC	Positive regulation of sterol transport	4/162	36/17951	0.000300583	0.0249619
AD	IDL-FC	Cellular lipid catabolic process	9/162	239/17951	0.000327132	0.0259393
AD	IDL-FC	Protein containing complex remodeling	4/162	37/17951	0.000334663	0.0259393
AD	IDL-FC	Negative regulation of molecular function	17/162	735/17951	0.000357044	0.0267814
AD	IDL-FC	Regulation of endocytosis	10/162	298/17951	0.000384108	0.027911
AD	IDL-FC	Tumor necrosis factor superfamily cytokine production	8/162	196/17951	0.000412551	0.029025
AD	IDL-FC	Regulation of antigen receptor mediated signaling pathway	5/162	70/17951	0.000424403	0.029025
AD	IDL-FC	Cdc42 protein signal transduction	3/162	17/17951	0.000447045	0.0296999
AD	IDL-FC	Intestinal absorption	4/162	41/17951	0.000498976	0.0311223
AD	IDL-FC	Positive regulation of phagocytosis	5/162	73/17951	0.000515396	0.0311223
AD	IDL-FC	High density lipoprotein particle clearance	3/162	18/17951	0.00053291	0.0311223
AD	IDL-FC	Ureter development	3/162	18/17951	0.00053291	0.0311223
AD	IDL-FC	Positive regulation of cellular component organization	22/162	1132/17951	0.000545091	0.0311223
AD	IDL-FC	Cholesterol efflux	5/162	74/17951	0.000548762	0.0311223
AD	IDL-FC	Positive regulation of endocytosis	7/162	157/17951	0.000562519	0.031143
AD	IDL-FC	Negative regulation of response to stimulus	30/162	1789/17951	0.00062302	0.0333761
AD	IDL-FC	Organic cation transport	6/162	116/17951	0.000645035	0.0333761
AD	IDL-FC	Regulation of sterol transport	5/162	77/17951	0.000658634	0.0333761
AD	IDL-FC	Monocarboxylic acid metabolic process	15/162	639/17951	0.000688442	0.0333761
AD	IDL-FC	Detoxification	7/162	163/17951	0.000702819	0.0333761
AD	IDL-FC	Acylglycerol homeostasis	4/162	45/17951	0.000713864	0.0333761
AD	IDL-FC	Response to tumor cell	4/162	45/17951	0.000713864	0.0333761
AD	IDL-FC	Myeloid cell differentiation	12/162	444/17951	0.000717685	0.0333761
AD	IDL-FC	Spermidine transport	2/162	5/17951	0.00079511	0.0362518
AD	IDL-FC	Homeostatic process	29/162	1744/17951	0.000889272	0.0397652
AD	IDL-FC	Intestinal lipid absorption	3/162	22/17951	0.000979449	0.0429712
AD	IDL-FC	Membrane organization	17/162	809/17951	0.00104387	0.0449494
AD	IDL-FC	Norepinephrine transport	3/162	23/17951	0.00111894	0.047306
AD	IDL-FC	Low density lipoprotein receptor particle metabolic process	2/162	6/17951	0.00118559	0.0475313
AD	IDL-FC	Neural crest cell fate commitment	2/162	6/17951	0.00118559	0.0475313
AD	IDL-FC	Stem cell fate specification	2/162	6/17951	0.00118559	0.0475313
AD	IDL-FC	Metanephric tubule development	3/162	24/17951	0.00127036	0.0500665
AD	IDL-FC	Negative regulation of coagulation	4/162	53/17951	0.00132673	0.0514165
AD	IDL-FC	Cellular response to toxic substance	6/162	134/17951	0.00136656	0.0520921
AD	IDL-FC	Phagocytosis	8/162	241/17951	0.0015766	0.0564216
AD	IDL-FC	Apolipoprotein a i mediated signaling pathway	2/162	7/17951	0.00164999	0.0564216
AD	IDL-FC	Macrophage colony stimulating factor production	2/162	7/17951	0.00164999	0.0564216
AD	IDL-FC	Observational learning	2/162	7/17951	0.00164999	0.0564216
AD	IDL-FC	Positive regulation of natural killer cell mediated immune response to tumor cell	2/162	7/17951	0.00164999	0.0564216
AD	IDL-FC	Positive regulation of receptor catabolic process	2/162	7/17951	0.00164999	0.0564216
AD	IDL-FC	Triglyceride rich lipoprotein particle clearance	2/162	7/17951	0.00164999	0.0564216
AD	IDL-FC	Positive regulation of cholesterol efflux	3/162	27/17951	0.00179985	0.0597874
AD	IDL-FC	Vesicle targeting rough er to cis golgi	3/162	27/17951	0.00179985	0.0597874
AD	IDL-FC	Response to nutrient levels	12/162	500/17951	0.00197125	0.0635658
AD	IDL-FC	Metanephric epithelium development	3/162	28/17951	0.00200257	0.0635658
AD	IDL-FC	Triglyceride catabolic process	3/162	28/17951	0.00200257	0.0635658
AD	IDL-FC	Regulation of cilium assembly	5/162	99/17951	0.00203454	0.0635658
AD	IDL-FC	Alcohol metabolic process	10/162	372/17951	0.00206508	0.0635658
AD	IDL-FC	Negative regulation of granulocyte differentiation	2/162	8/17951	0.00218696	0.0635658
AD	IDL-FC	Negative regulation of response to tumor cell	2/162	8/17951	0.00218696	0.0635658
AD	IDL-FC	Norepinephrine uptake	2/162	8/17951	0.00218696	0.0635658
AD	IDL-FC	Positive regulation of amyloid beta clearance	2/162	8/17951	0.00218696	0.0635658
AD	IDL-FC	Protein localization to endoplasmic reticulum exit site	2/162	8/17951	0.00218696	0.0635658
AD	IDL-FC	Positive regulation of antigen receptor mediated signaling pathway	3/162	29/17951	0.00221894	0.0636991
AD	IDL-FC	Cilium organization	11/162	443/17951	0.0023253	0.0659382
AD	IDL-FC	Phospholipid transport	5/162	103/17951	0.00241959	0.0671749
AD	IDL-FC	Protein lipid complex assembly	3/162	30/17951	0.00244929	0.0671749
AD	IDL-FC	Adaptive immune response based on somatic recombination of immune receptors built from immunoglobulin superfamily domains	10/162	381/17951	0.00245558	0.0671749
AD	IDL-FC	Negative regulation of cellular component organization	15/162	732/17951	0.00262333	0.0692452
AD	IDL-FC	Regulation of kinase activity	12/162	519/17951	0.00267712	0.0692452
AD	IDL-FC	Cellular response to alcohol	5/162	106/17951	0.00274126	0.0692452
AD	IDL-FC	Phospholipid metabolic process	10/162	387/17951	0.00274739	0.0692452
AD	IDL-FC	Cholesterol catabolic process	2/162	9/17951	0.00279517	0.0692452
AD	IDL-FC	Dermatan sulfate metabolic process	2/162	9/17951	0.00279517	0.0692452
AD	IDL-FC	Marginal zone b cell differentiation	2/162	9/17951	0.00279517	0.0692452
AD	IDL-FC	Hemopoiesis	18/162	966/17951	0.00281241	0.0692452
AD	IDL-FC	Glycerolipid catabolic process	4/162	65/17951	0.00282152	0.0692452
AD	IDL-FC	Digestive system process	5/162	107/17951	0.00285506	0.0692452
AD	IDL-FC	Cell activation	20/162	1126/17951	0.00286005	0.0692452
AD	IDL-FC	Response to toxic substance	8/162	266/17951	0.00290847	0.0692452
AD	IDL-FC	Positive regulation of gtpase activity	7/162	209/17951	0.00292438	0.0692452
AD	IDL-FC	Mature b cell differentiation involved in immune response	3/162	32/17951	0.00295305	0.0692452
AD	IDL-FC	Regulation of response to external stimulus	20/162	1130/17951	0.00297795	0.0692452
AD	IDL-FC	Steroid metabolic process	9/162	330/17951	0.00311495	0.0712947
AD	IDL-FC	Regulation of organelle organization	21/162	1216/17951	0.00312741	0.0712947
AD	IDL-FC	Lipid biosynthetic process	15/162	747/17951	0.00317506	0.0716781
AD	IDL-FC	Positive regulation of lipid localization	5/162	111/17951	0.00334459	0.0747677
AD	IDL-FC	Learned vocalization behavior or vocal learning	2/162	10/17951	0.0034733	0.0747677
AD	IDL-FC	Peroxisome fission	2/162	10/17951	0.0034733	0.0747677
AD	IDL-FC	Stem cell fate commitment	2/162	10/17951	0.0034733	0.0747677
AD	IDL-FC	Type ii hypersensitivity	2/162	10/17951	0.0034733	0.0747677
AD	IDL-FC	Vesicle targeting to from or within golgi	3/162	34/17951	0.0035161	0.0747677
AD	IDL-FC	Fatty acid metabolic process	10/162	401/17951	0.003537	0.0747677
AD	IDL-FC	Regulation of gtpase activity	8/162	276/17951	0.0036383	0.0757045
AD	IDL-FC	External encapsulating structure organization	9/162	338/17951	0.00364643	0.0757045
AD	IDL-FC	Lymphocyte activation involved in immune response	7/162	218/17951	0.00368941	0.075919
AD	IDL-FC	Positive regulation of tumor necrosis factor superfamily cytokine production	5/162	114/17951	0.00374941	0.0764769
AD	IDL-FC	Determination of adult lifespan	3/162	35/17951	0.00382051	0.0772495
AD	IDL-FC	Small molecule metabolic process	28/162	1836/17951	0.00389789	0.0781346
AD	IDL-FC	Neutrophil differentiation	2/162	11/17951	0.00422007	0.0820043
AD	IDL-FC	Regulation of receptor catabolic process	2/162	11/17951	0.00422007	0.0820043
AD	IDL-FC	Toll like receptor 7 signaling pathway	2/162	11/17951	0.00422007	0.0820043
AD	IDL-FC	Response to nutrient	6/162	168/17951	0.004232	0.0820043
AD	IDL-FC	Import into cell	17/162	926/17951	0.00426905	0.0820385
AD	IDL-FC	Monocarboxylic acid biosynthetic process	7/162	225/17951	0.00438293	0.0835367
AD	IDL-FC	Peroxisome organization	3/162	37/17951	0.00447631	0.084471
AD	IDL-FC	Regulation of coagulation	4/162	74/17951	0.00450461	0.084471
AD	IDL-FC	Intracellular signaling cassette	29/162	1952/17951	0.00478046	0.0873566
AD	IDL-FC	Mature b cell differentiation	3/162	38/17951	0.00482816	0.0873566
AD	IDL-FC	Neutral lipid catabolic process	3/162	38/17951	0.00482816	0.0873566
AD	IDL-FC	Phosphatidylcholine metabolic process	4/162	76/17951	0.00495357	0.0873566
AD	IDL-FC	Negative regulation of signaling	24/162	1520/17951	0.00498065	0.0873566
AD	IDL-FC	Dermatan sulfate proteoglycan metabolic process	2/162	12/17951	0.00503418	0.0873566
AD	IDL-FC	Fatty acid beta oxidation using acyl coa dehydrogenase	2/162	12/17951	0.00503418	0.0873566
AD	IDL-FC	Monocyte activation	2/162	12/17951	0.00503418	0.0873566
AD	IDL-FC	Triglyceride rich lipoprotein particle remodeling	2/162	12/17951	0.00503418	0.0873566
AD	IDL-FC	Uv protection	2/162	12/17951	0.00503418	0.0873566
AD	IDL-FC	Activation of protein kinase activity	4/162	77/17951	0.00518891	0.0880699
AD	IDL-FC	Negative regulation of endocytosis	4/162	77/17951	0.00518891	0.0880699
AD	IDL-FC	Negative regulation of wound healing	4/162	77/17951	0.00518891	0.0880699
AD	IDL-FC	Hemostasis	7/162	235/17951	0.00553945	0.092898
AD	IDL-FC	Vesicle coating	3/162	40/17951	0.00558081	0.092898
AD	IDL-FC	Negative regulation of kinase activity	6/162	178/17951	0.00559323	0.092898
AD	IDL-FC	Negative regulation of fibrinolysis	2/162	13/17951	0.00591438	0.0955281
AD	IDL-FC	Regulation of dendritic spine maintenance	2/162	13/17951	0.00591438	0.0955281
AD	IDL-FC	Serotonin uptake	2/162	13/17951	0.00591438	0.0955281
AD	IDL-FC	T cell activation involved in immune response	5/162	127/17951	0.00591591	0.0955281
AD	IDL-FC	Negative regulation of response to external stimulus	10/162	433/17951	0.00602268	0.0965815
AD	IDL-FC	Positive regulation of cytokine production	11/162	504/17951	0.00611404	0.097375
AD	IDL-FC	Lymphocyte mediated immunity	9/162	370/17951	0.00652022	0.102905
AD	IDL-FC	Regulation of lipid localization	6/162	184/17951	0.0065498	0.102905
AD	IDL-FC	Negative regulation of catalytic activity	10/162	439/17951	0.00661214	0.103188
AD	IDL-FC	Adhesion of symbiont to host	2/162	14/17951	0.00685942	0.10352
AD	IDL-FC	Cellular response to ethanol	2/162	14/17951	0.00685942	0.10352
AD	IDL-FC	Mechanosensory behavior	2/162	14/17951	0.00685942	0.10352
AD	IDL-FC	Negative regulation of fatty acid oxidation	2/162	14/17951	0.00685942	0.10352
AD	IDL-FC	Positive regulation of protein exit from endoplasmic reticulum	2/162	14/17951	0.00685942	0.10352
AD	IDL-FC	Electron transport chain	5/162	132/17951	0.00694506	0.10352
AD	IDL-FC	Monocarboxylic acid catabolic process	5/162	132/17951	0.00694506	0.10352
AD	IDL-FC	Myeloid leukocyte activation	7/162	246/17951	0.00706108	0.104128
AD	IDL-FC	Regulation of body fluid levels	9/162	375/17951	0.00709383	0.104128
AD	IDL-FC	Positive regulation of cellular component biogenesis	11/162	515/17951	0.00714404	0.104128
AD	IDL-FC	Regulation of map kinase activity	5/162	133/17951	0.00716499	0.104128
AD	IDL-FC	Negative regulation of phosphorylation	8/162	311/17951	0.00735603	0.10624
AD	IDL-FC	Cell activation involved in immune response	8/162	312/17951	0.00749325	0.106894
AD	IDL-FC	Protein localization to nucleus	8/162	312/17951	0.00749325	0.106894
AD	IDL-FC	Positive regulation of lipid transport	4/162	86/17951	0.00765072	0.10762
AD	IDL-FC	Copii coated vesicle budding	3/162	45/17951	0.00775679	0.10762
AD	IDL-FC	Regulation of vesicle mediated transport	11/162	521/17951	0.00776052	0.10762
AD	IDL-FC	Negative regulation of androgen receptor signaling pathway	2/162	15/17951	0.00786808	0.10762
AD	IDL-FC	Neural crest formation	2/162	15/17951	0.00786808	0.10762
AD	IDL-FC	Positive regulation of response to tumor cell	2/162	15/17951	0.00786808	0.10762
AD	IDL-FC	Regulation of phospholipid transport	2/162	15/17951	0.00786808	0.10762
AD	IDL-FC	Negative regulation of map kinase activity	3/162	46/17951	0.0082438	0.110803
AD	IDL-FC	Negative regulation of type i interferon production	3/162	46/17951	0.0082438	0.110803
AD	IDL-FC	Regulation of triglyceride metabolic process	3/162	46/17951	0.0082438	0.110803
AD	IDL-FC	Regulation of wound healing	5/162	138/17951	0.00833797	0.111425
AD	IDL-FC	Digestion	5/162	139/17951	0.0085876	0.112967
AD	IDL-FC	Lipid modification	6/162	195/17951	0.00860416	0.112967
AD	IDL-FC	B cell activation involved in immune response	4/162	89/17951	0.00861623	0.112967
AD	IDL-FC	Embryonic organ development	10/162	457/17951	0.00865297	0.112967
AD	IDL-FC	Labyrinthine layer development	3/162	47/17951	0.00874842	0.112967
AD	IDL-FC	Low density lipoprotein particle remodeling	2/162	16/17951	0.00893915	0.112967
AD	IDL-FC	Phosphatidylcholine catabolic process	2/162	16/17951	0.00893915	0.112967
AD	IDL-FC	Polyamine transport	2/162	16/17951	0.00893915	0.112967
AD	IDL-FC	Positive regulation of membrane protein ectodomain proteolysis	2/162	16/17951	0.00893915	0.112967
AD	IDL-FC	Regulation of granulocyte differentiation	2/162	16/17951	0.00893915	0.112967
AD	IDL-FC	Integrated stress response signaling	3/162	48/17951	0.00927078	0.115615
AD	IDL-FC	T helper 1 type immune response	3/162	48/17951	0.00927078	0.115615
AD	IDL-FC	Regulation of cellular catabolic process	10/162	462/17951	0.0092979	0.115615
AD	IDL-FC	Positive regulation of transport	15/162	844/17951	0.00950255	0.117532
AD	IDL-FC	Positive regulation of catalytic activity	15/162	846/17951	0.00969764	0.11931
AD	IDL-FC	Regulation of lipid metabolic process	8/162	327/17951	0.00979164	0.119441
AD	IDL-FC	Regulation of t cell receptor signaling pathway	3/162	49/17951	0.00981102	0.119441
AD	IDL-FC	Morphogenesis of an endothelium	2/162	17/17951	0.0100714	0.120715
AD	IDL-FC	Negative regulation of b cell proliferation	2/162	17/17951	0.0100714	0.120715
AD	IDL-FC	Phospholipid homeostasis	2/162	17/17951	0.0100714	0.120715
AD	IDL-FC	Leukocyte mediated immunity	10/162	469/17951	0.010262	0.122369
AD	IDL-FC	B cell mediated immunity	6/162	203/17951	0.0103635	0.122392
AD	IDL-FC	Phagocytosis engulfment	3/162	50/17951	0.0103692	0.122392
AD	IDL-FC	Regulation of response to biotic stimulus	11/162	545/17951	0.010652	0.12472
AD	IDL-FC	Glycerolipid metabolic process	9/162	401/17951	0.0107244	0.12472
AD	IDL-FC	Hepaticobiliary system development	5/162	147/17951	0.0107736	0.12472
AD	IDL-FC	Regulation of t cell mediated cytotoxicity	3/162	51/17951	0.0109456	0.12472
AD	IDL-FC	Leukocyte mediated cytotoxicity	5/162	148/17951	0.0110711	0.12472
AD	IDL-FC	Catecholamine uptake	2/162	18/17951	0.0112637	0.12472
AD	IDL-FC	Hypersensitivity	2/162	18/17951	0.0112637	0.12472
AD	IDL-FC	Intestinal cholesterol absorption	2/162	18/17951	0.0112637	0.12472
AD	IDL-FC	Lamellipodium morphogenesis	2/162	18/17951	0.0112637	0.12472
AD	IDL-FC	Negative regulation of bone remodeling	2/162	18/17951	0.0112637	0.12472
AD	IDL-FC	Negative regulation of platelet activation	2/162	18/17951	0.0112637	0.12472
AD	IDL-FC	Quaternary ammonium group transport	2/162	18/17951	0.0112637	0.12472
AD	IDL-FC	Regulation of fibrinolysis	2/162	18/17951	0.0112637	0.12472
AD	IDL-FC	Endocytosis	13/162	703/17951	0.0113652	0.124898
AD	IDL-FC	Regulation of cellular component biogenesis	17/162	1026/17951	0.0113873	0.124898
AD	IDL-FC	Regulation of chondrocyte differentiation	3/162	52/17951	0.0115401	0.125139
AD	IDL-FC	Organic acid metabolic process	16/162	945/17951	0.0115492	0.125139
AD	IDL-FC	Regulation of signaling receptor activity	4/162	97/17951	0.0115707	0.125139
AD	IDL-FC	Regulation of transferase activity	12/162	628/17951	0.0116701	0.12563
AD	IDL-FC	Leukocyte differentiation	12/162	629/17951	0.0118062	0.12651
AD	IDL-FC	Cellular oxidant detoxification	4/162	98/17951	0.0119803	0.127291
AD	IDL-FC	Antigen receptor mediated signaling pathway	6/162	210/17951	0.0121009	0.127291
AD	IDL-FC	Negative regulation of transferase activity	6/162	210/17951	0.0121009	0.127291
AD	IDL-FC	Negative regulation of myeloid leukocyte differentiation	3/162	53/17951	0.0121529	0.127291
AD	IDL-FC	Regulation of platelet activation	3/162	53/17951	0.0121529	0.127291
AD	IDL-FC	Positive regulation of t cell receptor signaling pathway	2/162	19/17951	0.0125149	0.127463
AD	IDL-FC	Regulation of amyloid beta clearance	2/162	19/17951	0.0125149	0.127463
AD	IDL-FC	Regulation of cholesterol storage	2/162	19/17951	0.0125149	0.127463
AD	IDL-FC	Regulation of telomere maintenance in response to dna damage	2/162	19/17951	0.0125149	0.127463
AD	IDL-FC	Trachea development	2/162	19/17951	0.0125149	0.127463
AD	IDL-FC	Vocalization behavior	2/162	19/17951	0.0125149	0.127463
AD	IDL-FC	Cell projection organization	24/162	1644/17951	0.0126216	0.127463
AD	IDL-FC	Regulation of lipid transport	5/162	153/17951	0.0126435	0.127463
AD	IDL-FC	Organophosphate metabolic process	17/162	1039/17951	0.0127727	0.127463
AD	IDL-FC	Regulation of cholesterol efflux	3/162	54/17951	0.012784	0.127463
AD	IDL-FC	Regulation of natural killer cell mediated immunity	3/162	54/17951	0.012784	0.127463
AD	IDL-FC	Negative regulation of response to wounding	4/162	100/17951	0.0128271	0.127463
AD	IDL-FC	Organelle assembly	17/162	1040/17951	0.0128846	0.12749
AD	IDL-FC	B cell activation	7/162	278/17951	0.0132492	0.130488
AD	IDL-FC	B cell differentiation	5/162	155/17951	0.0133128	0.130488
AD	IDL-FC	Immune effector process	13/162	718/17951	0.013356	0.130488
AD	IDL-FC	Phospholipid catabolic process	3/162	55/17951	0.0134337	0.130698
AD	IDL-FC	Organic hydroxy compound metabolic process	11/162	566/17951	0.0138067	0.131738
AD	IDL-FC	Labyrinthine layer blood vessel development	2/162	20/17951	0.0138238	0.131738
AD	IDL-FC	Regulation of defense response to bacterium	2/162	20/17951	0.0138238	0.131738
AD	IDL-FC	Regulation of monocyte differentiation	2/162	20/17951	0.0138238	0.131738
AD	IDL-FC	Vitamin transmembrane transport	2/162	20/17951	0.0138238	0.131738
AD	IDL-FC	Regulation of t cell mediated immunity	4/162	103/17951	0.0141674	0.134461
AD	IDL-FC	Organophosphate ester transport	5/162	158/17951	0.0143609	0.135743
AD	IDL-FC	Chemical homeostasis	17/162	1057/17951	0.0149076	0.140341
AD	IDL-FC	Negative regulation of tissue remodeling	2/162	21/17951	0.0151894	0.141277
AD	IDL-FC	Positive regulation of stem cell differentiation	2/162	21/17951	0.0151894	0.141277
AD	IDL-FC	Regulation of cell cell adhesion mediated by cadherin	2/162	21/17951	0.0151894	0.141277
AD	IDL-FC	Actin filament depolymerization	3/162	58/17951	0.015494	0.142401
AD	IDL-FC	Arachidonic acid metabolic process	3/162	58/17951	0.015494	0.142401
AD	IDL-FC	Organic hydroxy compound catabolic process	3/162	58/17951	0.015494	0.142401
AD	IDL-FC	Multicellular organismal level homeostasis	14/162	814/17951	0.0156761	0.143339
AD	IDL-FC	Immune response regulating signaling pathway	11/162	577/17951	0.0157192	0.143339
AD	IDL-FC	Response to abiotic stimulus	18/162	1149/17951	0.0157921	0.14334
AD	IDL-FC	Olefinic compound metabolic process	5/162	162/17951	0.0158426	0.14334
AD	IDL-FC	Fatty acid catabolic process	4/162	107/17951	0.0160882	0.143582
AD	IDL-FC	Positive regulation of cellular catabolic process	6/162	224/17951	0.0161736	0.143582
AD	IDL-FC	Respiratory system development	6/162	224/17951	0.0161736	0.143582
AD	IDL-FC	Regulation of lymphocyte apoptotic process	3/162	59/17951	0.0162181	0.143582
AD	IDL-FC	Lipid localization	10/162	504/17951	0.0162709	0.143582
AD	IDL-FC	Acute inflammatory response	4/162	108/17951	0.0165926	0.143582
AD	IDL-FC	Dendritic spine maintenance	2/162	22/17951	0.0166103	0.143582
AD	IDL-FC	Lipid digestion	2/162	22/17951	0.0166103	0.143582
AD	IDL-FC	Negative regulation of phagocytosis	2/162	22/17951	0.0166103	0.143582
AD	IDL-FC	Positive regulation of triglyceride metabolic process	2/162	22/17951	0.0166103	0.143582
AD	IDL-FC	Serotonin transport	2/162	22/17951	0.0166103	0.143582
AD	IDL-FC	Striatum development	2/162	22/17951	0.0166103	0.143582
AD	IDL-FC	Negative regulation of lymphocyte mediated immunity	3/162	60/17951	0.0169609	0.145632
AD	IDL-FC	Long chain fatty acid metabolic process	4/162	109/17951	0.0171069	0.145632
AD	IDL-FC	Osteoclast differentiation	4/162	109/17951	0.0171069	0.145632
AD	IDL-FC	Lymphocyte differentiation	9/162	434/17951	0.0171607	0.145632
AD	IDL-FC	Wound healing	9/162	434/17951	0.0171607	0.145632
AD	IDL-FC	Fatty acid biosynthetic process	5/162	166/17951	0.0174232	0.147322
AD	IDL-FC	T cell mediated cytotoxicity	3/162	61/17951	0.0177225	0.148771
AD	IDL-FC	Xenobiotic transport	3/162	61/17951	0.0177225	0.148771
AD	IDL-FC	Regulation of binding	6/162	229/17951	0.0178334	0.149163
AD	IDL-FC	Membrane protein proteolysis	3/162	62/17951	0.018503	0.153658
AD	IDL-FC	Regulation of macrophage activation	3/162	62/17951	0.018503	0.153658
AD	IDL-FC	Epidermal growth factor receptor signaling pathway	4/162	112/17951	0.0187092	0.153724
AD	IDL-FC	Macrophage activation	4/162	112/17951	0.0187092	0.153724
AD	IDL-FC	Negative regulation of lipid metabolic process	4/162	112/17951	0.0187092	0.153724
AD	IDL-FC	Negative regulation of mapk cascade	5/162	170/17951	0.0191051	0.156424
AD	IDL-FC	Lipid oxidation	4/162	113/17951	0.0192633	0.157165
AD	IDL-FC	Cell differentiation involved in embryonic placenta development	2/162	24/17951	0.0196144	0.158915
AD	IDL-FC	Regulation of b cell receptor signaling pathway	2/162	24/17951	0.0196144	0.158915
AD	IDL-FC	Regulation of cell killing	4/162	114/17951	0.0198274	0.160083
AD	IDL-FC	Catecholamine transport	3/162	64/17951	0.0201204	0.161328
AD	IDL-FC	Negative regulation of adaptive immune response	3/162	64/17951	0.0201204	0.161328
AD	IDL-FC	Negative regulation of phosphorus metabolic process	8/162	374/17951	0.0204112	0.163097
AD	IDL-FC	Interleukin 10 production	3/162	65/17951	0.0209574	0.163736
AD	IDL-FC	Positive regulation of wound healing	3/162	65/17951	0.0209574	0.163736
AD	IDL-FC	Regulation of b cell proliferation	3/162	65/17951	0.0209574	0.163736
AD	IDL-FC	Cellular response to molecule of bacterial origin	6/162	238/17951	0.0211093	0.163736
AD	IDL-FC	Cholesterol storage	2/162	25/17951	0.0211953	0.163736
AD	IDL-FC	Mitotic recombination	2/162	25/17951	0.0211953	0.163736
AD	IDL-FC	Negative regulation of regulated secretory pathway	2/162	25/17951	0.0211953	0.163736
AD	IDL-FC	Nuclear migration	2/162	25/17951	0.0211953	0.163736
AD	IDL-FC	Positive regulation of monooxygenase activity	2/162	25/17951	0.0211953	0.163736
AD	IDL-FC	Steroid catabolic process	2/162	25/17951	0.0211953	0.163736
AD	IDL-FC	Negative regulation of hemopoiesis	4/162	117/17951	0.0215807	0.165276
AD	IDL-FC	Mononuclear cell differentiation	10/162	528/17951	0.0216932	0.165276
AD	IDL-FC	Membrane invagination	3/162	66/17951	0.0218134	0.165276
AD	IDL-FC	Regulation of lipid catabolic process	3/162	66/17951	0.0218134	0.165276
AD	IDL-FC	Regulation of oxidoreductase activity	3/162	66/17951	0.0218134	0.165276
AD	IDL-FC	Myeloid leukocyte differentiation	6/162	240/17951	0.0218891	0.165276
AD	IDL-FC	Intracellular receptor signaling pathway	8/162	379/17951	0.0218921	0.165276
AD	IDL-FC	Small molecule catabolic process	8/162	380/17951	0.0221972	0.167037
AD	IDL-FC	Cellular response to retinoic acid	3/162	67/17951	0.0226882	0.169583
AD	IDL-FC	Vesicle targeting	3/162	67/17951	0.0226882	0.169583
AD	IDL-FC	Negative regulation of wnt signaling pathway	5/162	178/17951	0.0227817	0.169583
AD	IDL-FC	Regulation of protein exit from endoplasmic reticulum	2/162	26/17951	0.0228274	0.169583
AD	IDL-FC	Endomembrane system organization	11/162	611/17951	0.022901	0.169589
AD	IDL-FC	Mapk cascade	13/162	773/17951	0.02303	0.170002
AD	IDL-FC	Positive regulation of epithelial cell migration	5/162	179/17951	0.0232713	0.1707
AD	IDL-FC	Regulation of response to wounding	5/162	179/17951	0.0232713	0.1707
AD	IDL-FC	Sterol biosynthetic process	3/162	68/17951	0.023582	0.172435
AD	IDL-FC	Fibrinolysis	2/162	27/17951	0.0245096	0.177543
AD	IDL-FC	Negative regulation of epidermal growth factor receptor signaling pathway	2/162	27/17951	0.0245096	0.177543
AD	IDL-FC	Regulation of membrane protein ectodomain proteolysis	2/162	27/17951	0.0245096	0.177543
AD	IDL-FC	Negative regulation of response to biotic stimulus	4/162	124/17951	0.0260318	0.187168
AD	IDL-FC	Regulation of protein binding	4/162	124/17951	0.0260318	0.187168
AD	IDL-FC	Negative regulation of mirna metabolic process	2/162	28/17951	0.0262409	0.187168
AD	IDL-FC	Receptor catabolic process	2/162	28/17951	0.0262409	0.187168
AD	IDL-FC	Subpallium development	2/162	28/17951	0.0262409	0.187168
AD	IDL-FC	Negative regulation of leukocyte mediated immunity	3/162	71/17951	0.0263765	0.187561
AD	IDL-FC	Regulation of organelle assembly	6/162	251/17951	0.0265274	0.188026
AD	IDL-FC	Positive regulation of gene expression	18/162	1218/17951	0.0266037	0.188026
AD	IDL-FC	Regulation of leukocyte mediated immunity	6/162	252/17951	0.026979	0.190101
AD	IDL-FC	Negative regulation of cell population proliferation	13/162	791/17951	0.0271212	0.190168
AD	IDL-FC	Cellular component maintenance	3/162	72/17951	0.0273458	0.190168
AD	IDL-FC	Regulation of cartilage development	3/162	72/17951	0.0273458	0.190168
AD	IDL-FC	Regulation of intracellular steroid hormone receptor signaling pathway	3/162	72/17951	0.0273458	0.190168
AD	IDL-FC	Xenobiotic metabolic process	4/162	126/17951	0.0273974	0.190168
AD	IDL-FC	Erk1 and erk2 cascade	7/162	323/17951	0.0274887	0.190233
AD	IDL-FC	Positive regulation of mapk cascade	9/162	473/17951	0.0279731	0.190468
AD	IDL-FC	Acute inflammatory response to antigenic stimulus	2/162	29/17951	0.0280203	0.190468
AD	IDL-FC	Myeloid dendritic cell activation	2/162	29/17951	0.0280203	0.190468
AD	IDL-FC	Negative regulation of cell killing	2/162	29/17951	0.0280203	0.190468
AD	IDL-FC	Positive regulation of natural killer cell mediated cytotoxicity	2/162	29/17951	0.0280203	0.190468
AD	IDL-FC	Regulation of androgen receptor signaling pathway	2/162	29/17951	0.0280203	0.190468
AD	IDL-FC	Regulation of myeloid leukocyte differentiation	4/162	127/17951	0.028096	0.190468
AD	IDL-FC	Regulation of erbb signaling pathway	3/162	73/17951	0.0283338	0.191522
AD	IDL-FC	Homeostasis of number of cells	7/162	326/17951	0.0287059	0.193475
AD	IDL-FC	Cell projection assembly	11/162	634/17951	0.0289674	0.194673
AD	IDL-FC	Protein localization to organelle	15/162	971/17951	0.0296483	0.197725
AD	IDL-FC	Establishment of localization in cell	26/162	1966/17951	0.0296877	0.197725
AD	IDL-FC	Positive regulation of coagulation	2/162	30/17951	0.0298468	0.197725
AD	IDL-FC	Positive regulation of macrophage activation	2/162	30/17951	0.0298468	0.197725
AD	IDL-FC	Tolerance induction	2/162	30/17951	0.0298468	0.197725
AD	IDL-FC	Regulation of cell activation	11/162	638/17951	0.0301304	0.198795
AD	IDL-FC	Regulation of lymphocyte mediated immunity	5/162	192/17951	0.0302613	0.198795
AD	IDL-FC	Cytokine production	14/162	888/17951	0.0302647	0.198795
AD	IDL-FC	Fatty acid beta oxidation	3/162	75/17951	0.0303663	0.198895
AD	IDL-FC	Response to oxidative stress	8/162	404/17951	0.030451	0.198895
AD	L-LDL-FC	Protein lipid complex organization	6/161	54/17951	8.57879e-06	0.0127319
AD	L-LDL-FC	Regulation of plasma lipoprotein particle levels	7/161	92/17951	1.89412e-05	0.0127319
AD	L-LDL-FC	Regulation of molecular function	36/161	1984/17951	2.69099e-05	0.0127319
AD	L-LDL-FC	Reverse cholesterol transport	4/161	20/17951	2.70007e-05	0.0127319
AD	L-LDL-FC	Negative regulation of molecular function	19/161	735/17951	3.35035e-05	0.0127319
AD	L-LDL-FC	Lipid homeostasis	9/161	180/17951	3.6248e-05	0.0127319
AD	L-LDL-FC	Sterol homeostasis	7/161	103/17951	3.94533e-05	0.0127319
AD	L-LDL-FC	Hemostasis	10/161	235/17951	5.27668e-05	0.0148997
AD	L-LDL-FC	Regulation of response to tumor cell	4/161	25/17951	6.80756e-05	0.0170866
AD	L-LDL-FC	Regulation of natural killer cell mediated immune response to tumor cell	3/161	10/17951	8.11366e-05	0.0178825
AD	L-LDL-FC	Regulation of catalytic activity	27/161	1373/17951	8.8262e-05	0.0178825
AD	L-LDL-FC	Negative regulation of response to stimulus	32/161	1789/17951	0.000109216	0.0178825
AD	L-LDL-FC	Negative regulation of coagulation	5/161	53/17951	0.000110553	0.0178825
AD	L-LDL-FC	Natural killer cell mediated immune response to tumor cell	3/161	11/17951	0.000110828	0.0178825
AD	L-LDL-FC	Immune response to tumor cell	4/161	29/17951	0.000124295	0.0187183
AD	L-LDL-FC	Response to nutrient	8/161	168/17951	0.000138952	0.0189246
AD	L-LDL-FC	Protein lipid complex assembly	4/161	30/17951	0.000142419	0.0189246
AD	L-LDL-FC	Sterol transport	7/161	128/17951	0.000156153	0.0195968
AD	L-LDL-FC	Cell activation	23/161	1126/17951	0.000180769	0.0214129
AD	L-LDL-FC	High density lipoprotein particle assembly	3/161	13/17951	0.000189583	0.0214129
AD	L-LDL-FC	Cellular catabolic process	23/161	1142/17951	0.000221824	0.0238614
AD	L-LDL-FC	Phospholipid efflux	3/161	14/17951	0.0002397	0.02435
AD	L-LDL-FC	Regulation of kinase activity	14/161	519/17951	0.000247926	0.02435
AD	L-LDL-FC	Organic hydroxy compound transport	10/161	286/17951	0.000263928	0.0248417
AD	L-LDL-FC	Positive regulation of sterol transport	4/161	36/17951	0.000293579	0.0262721
AD	L-LDL-FC	Cellular response to molecule of bacterial origin	9/161	238/17951	0.000303037	0.0262721
AD	L-LDL-FC	Regulation of phagocytosis	6/161	102/17951	0.000314017	0.0262721
AD	L-LDL-FC	Acute inflammatory response	6/161	108/17951	0.000427009	0.0278327
AD	L-LDL-FC	Response to oxygen containing compound	29/161	1678/17951	0.000430856	0.0278327
AD	L-LDL-FC	High density lipoprotein particle remodeling	3/161	17/17951	0.000439023	0.0278327
AD	L-LDL-FC	Triglyceride metabolic process	6/161	109/17951	0.000448579	0.0278327
AD	L-LDL-FC	Negative regulation of signaling	27/161	1520/17951	0.000457823	0.0278327
AD	L-LDL-FC	Positive regulation of cellular component organization	22/161	1132/17951	0.000500171	0.0278327
AD	L-LDL-FC	Positive regulation of phagocytosis	5/161	73/17951	0.000501059	0.0278327
AD	L-LDL-FC	Regulation of erbb signaling pathway	5/161	73/17951	0.000501059	0.0278327
AD	L-LDL-FC	High density lipoprotein particle clearance	3/161	18/17951	0.000523369	0.0278327
AD	L-LDL-FC	Regulation of fibrinolysis	3/161	18/17951	0.000523369	0.0278327
AD	L-LDL-FC	Intracellular signaling cassette	32/161	1952/17951	0.000527486	0.0278327
AD	L-LDL-FC	Cholesterol efflux	5/161	74/17951	0.00053352	0.0278327
AD	L-LDL-FC	Regulation of coagulation	5/161	74/17951	0.00053352	0.0278327
AD	L-LDL-FC	Regulation of organelle organization	23/161	1216/17951	0.000539125	0.0278327
AD	L-LDL-FC	Regulation of transferase activity	15/161	628/17951	0.000539822	0.0278327
AD	L-LDL-FC	Positive regulation of endocytosis	7/161	157/17951	0.000542128	0.0278327
AD	L-LDL-FC	Sterol metabolic process	7/161	157/17951	0.000542128	0.0278327
AD	L-LDL-FC	Regulation of body fluid levels	11/161	375/17951	0.000581984	0.0283666
AD	L-LDL-FC	Response to nutrient levels	13/161	500/17951	0.000584907	0.0283666
AD	L-LDL-FC	Negative regulation of catalytic activity	12/161	439/17951	0.00061515	0.0283666
AD	L-LDL-FC	Positive regulation of cytokine production	13/161	504/17951	0.000629889	0.0283666
AD	L-LDL-FC	Activation of protein kinase activity	5/161	77/17951	0.000640429	0.0283666
AD	L-LDL-FC	Negative regulation of wound healing	5/161	77/17951	0.000640429	0.0283666
AD	L-LDL-FC	Regulation of sterol transport	5/161	77/17951	0.000640429	0.0283666
AD	L-LDL-FC	Cellular response to biotic stimulus	9/161	265/17951	0.000659962	0.0286696
AD	L-LDL-FC	Response to tumor cell	4/161	45/17951	0.000697506	0.0297289
AD	L-LDL-FC	Negative regulation of map kinase activity	4/161	46/17951	0.000758645	0.0317359
AD	L-LDL-FC	Acute phase response	4/161	47/17951	0.000823477	0.0337375
AD	L-LDL-FC	Positive regulation by host of viral process	3/161	21/17951	0.000836363	0.0337375
AD	L-LDL-FC	Negative regulation of kinase activity	7/161	178/17951	0.00113498	0.0447069
AD	L-LDL-FC	Activation of transmembrane receptor protein tyrosine kinase activity	2/161	6/17951	0.00117113	0.0447069
AD	L-LDL-FC	Low density lipoprotein receptor particle metabolic process	2/161	6/17951	0.00117113	0.0447069
AD	L-LDL-FC	Regulation of response to external stimulus	21/161	1130/17951	0.00119289	0.0447069
AD	L-LDL-FC	Mitochondrion localization	4/161	52/17951	0.00120725	0.0447069
AD	L-LDL-FC	Adenylate cyclase activating adrenergic receptor signaling pathway	3/161	24/17951	0.00124793	0.0454678
AD	L-LDL-FC	Regulation of map kinase activity	6/161	133/17951	0.00127393	0.0456784
AD	L-LDL-FC	Plasma lipoprotein particle clearance	4/161	55/17951	0.00148957	0.0518905
AD	L-LDL-FC	Neutral lipid metabolic process	6/161	138/17951	0.00153906	0.0518905
AD	L-LDL-FC	Platelet activation	6/161	138/17951	0.00153906	0.0518905
AD	L-LDL-FC	Regulation of wound healing	6/161	138/17951	0.00153906	0.0518905
AD	L-LDL-FC	Apolipoprotein a i mediated signaling pathway	2/161	7/17951	0.00162993	0.0525989
AD	L-LDL-FC	Positive regulation of natural killer cell mediated immune response to tumor cell	2/161	7/17951	0.00162993	0.0525989
AD	L-LDL-FC	Positive regulation of receptor catabolic process	2/161	7/17951	0.00162993	0.0525989
AD	L-LDL-FC	Viral process	11/161	427/17951	0.00166203	0.0528795
AD	L-LDL-FC	Lipid metabolic process	24/161	1408/17951	0.00171619	0.0538444
AD	L-LDL-FC	Fibrinolysis	3/161	27/17951	0.00176828	0.0539792
AD	L-LDL-FC	Positive regulation of cholesterol efflux	3/161	27/17951	0.00176828	0.0539792
AD	L-LDL-FC	Regulation of signaling receptor activity	5/161	97/17951	0.00181003	0.0545168
AD	L-LDL-FC	Negative regulation of response to external stimulus	11/161	433/17951	0.0018544	0.0551182
AD	L-LDL-FC	Wound healing	11/161	434/17951	0.00188816	0.0553928
AD	L-LDL-FC	Receptor catabolic process	3/161	28/17951	0.00196753	0.0563578
AD	L-LDL-FC	Tumor necrosis factor superfamily cytokine production	7/161	196/17951	0.00197095	0.0563578
AD	L-LDL-FC	Negative regulation of phosphorylation	9/161	311/17951	0.00200922	0.056734
AD	L-LDL-FC	Negative regulation of response to wounding	5/161	100/17951	0.00206965	0.0577189
AD	L-LDL-FC	Negative regulation of response to tumor cell	2/161	8/17951	0.00216045	0.0580992
AD	L-LDL-FC	Positive regulation of amyloid beta clearance	2/161	8/17951	0.00216045	0.0580992
AD	L-LDL-FC	Regulation of cdc42 protein signal transduction	2/161	8/17951	0.00216045	0.0580992
AD	L-LDL-FC	Immune system development	7/161	200/17951	0.00220889	0.0587032
AD	L-LDL-FC	Adaptive immune response based on somatic recombination of immune receptors built from immunoglobulin superfamily domains	10/161	381/17951	0.00234712	0.0611595
AD	L-LDL-FC	Phospholipid transport	5/161	103/17951	0.00235547	0.0611595
AD	L-LDL-FC	Tolerance induction	3/161	30/17951	0.00240663	0.0617779
AD	L-LDL-FC	Viral life cycle	9/161	321/17951	0.0024863	0.0631058
AD	L-LDL-FC	Mitochondrion organization	12/161	521/17951	0.00262459	0.0658756
AD	L-LDL-FC	Regulation of protein serine threonine kinase activity	8/161	264/17951	0.00267335	0.0663598
AD	L-LDL-FC	Cholesterol catabolic process	2/161	9/17951	0.00276138	0.0663598
AD	L-LDL-FC	Monoacylglycerol biosynthetic process	2/161	9/17951	0.00276138	0.0663598
AD	L-LDL-FC	Negative regulation of antigen processing and presentation	2/161	9/17951	0.00276138	0.0663598
AD	L-LDL-FC	Regulation of lipid metabolic process	9/161	327/17951	0.00281317	0.0668926
AD	L-LDL-FC	Negative regulation of transferase activity	7/161	210/17951	0.00290115	0.068266
AD	L-LDL-FC	Regulation of cellular catabolic process	11/161	462/17951	0.00305755	0.0712047
AD	L-LDL-FC	Establishment of mitochondrion localization	3/161	33/17951	0.00317122	0.0722744
AD	L-LDL-FC	Phosphorylation	23/161	1394/17951	0.00324592	0.0722744
AD	L-LDL-FC	Positive regulation of lipid localization	5/161	111/17951	0.00325713	0.0722744
AD	L-LDL-FC	Regulation of phosphorylation	18/161	987/17951	0.00330245	0.0722744
AD	L-LDL-FC	Regulation of phosphorus metabolic process	20/161	1149/17951	0.00334732	0.0722744
AD	L-LDL-FC	Regulation of protein modification process	21/161	1231/17951	0.0033505	0.0722744
AD	L-LDL-FC	Vascular process in circulatory system	8/161	274/17951	0.00335326	0.0722744
AD	L-LDL-FC	Epidermal growth factor receptor signaling pathway	5/161	112/17951	0.0033851	0.0722744
AD	L-LDL-FC	Type ii hypersensitivity	2/161	10/17951	0.00343144	0.0722744
AD	L-LDL-FC	Olefinic compound metabolic process	6/161	162/17951	0.0034371	0.0722744
AD	L-LDL-FC	Adrenergic receptor signaling pathway	3/161	34/17951	0.00345543	0.0722744
AD	L-LDL-FC	Regulation of antigen receptor mediated signaling pathway	4/161	70/17951	0.00360997	0.0743347
AD	L-LDL-FC	Positive regulation of tumor necrosis factor superfamily cytokine production	5/161	114/17951	0.00365185	0.0743347
AD	L-LDL-FC	Positive regulation of mapk cascade	11/161	473/17951	0.00365265	0.0743347
AD	L-LDL-FC	Virion assembly	3/161	35/17951	0.00375474	0.07573
AD	L-LDL-FC	Positive regulation of catalytic activity	16/161	846/17951	0.00392829	0.0785292
AD	L-LDL-FC	Receptor metabolic process	4/161	72/17951	0.00399501	0.0787277
AD	L-LDL-FC	Import into cell	17/161	926/17951	0.00400792	0.0787277
AD	L-LDL-FC	Mapk cascade	15/161	773/17951	0.00411217	0.0798166
AD	L-LDL-FC	Epinephrine transport	2/161	11/17951	0.00416936	0.0798166
AD	L-LDL-FC	Regulation of receptor catabolic process	2/161	11/17951	0.00416936	0.0798166
AD	L-LDL-FC	Response to lipid	17/161	932/17951	0.00427468	0.0811452
AD	L-LDL-FC	Negative regulation of mapk cascade	6/161	170/17951	0.00434953	0.081878
AD	L-LDL-FC	Protein containing complex remodeling	3/161	37/17951	0.00439961	0.0821363
AD	L-LDL-FC	Calcium mediated signaling	7/161	228/17951	0.00455307	0.0843045
AD	L-LDL-FC	Regulation of binding	7/161	229/17951	0.00466209	0.0856213
AD	L-LDL-FC	Plasma membrane raft organization	2/161	12/17951	0.00497387	0.0898857
AD	L-LDL-FC	Uv protection	2/161	12/17951	0.00497387	0.0898857
AD	L-LDL-FC	Regulation of response to stress	23/161	1448/17951	0.00515952	0.0920622
AD	L-LDL-FC	Cellular response to oxygen containing compound	20/161	1195/17951	0.00517582	0.0920622
AD	L-LDL-FC	Regulation of endocytosis	8/161	298/17951	0.00553371	0.0976591
AD	L-LDL-FC	Regulation of response to wounding	6/161	179/17951	0.00557729	0.0976652
AD	L-LDL-FC	Response to wounding	12/161	574/17951	0.00566425	0.0978265
AD	L-LDL-FC	Negative regulation of fibrinolysis	2/161	13/17951	0.00584374	0.0978265
AD	L-LDL-FC	Negative regulation of smooth muscle contraction	2/161	13/17951	0.00584374	0.0978265
AD	L-LDL-FC	Regulation of dendritic spine maintenance	2/161	13/17951	0.00584374	0.0978265
AD	L-LDL-FC	Positive regulation of transferase activity	9/161	366/17951	0.0058513	0.0978265
AD	L-LDL-FC	Intestinal absorption	3/161	41/17951	0.00588047	0.0978265
AD	L-LDL-FC	Cell surface receptor protein tyrosine kinase signaling pathway	13/161	652/17951	0.00595689	0.0978265
AD	L-LDL-FC	Protein localization to mitochondrion	5/161	128/17951	0.00595717	0.0978265
AD	L-LDL-FC	Phagocytosis	7/161	241/17951	0.0061296	0.0978265
AD	L-LDL-FC	Response to molecule of bacterial origin	9/161	369/17951	0.00616196	0.0978265
AD	L-LDL-FC	Membrane organization	15/161	809/17951	0.00620752	0.0978265
AD	L-LDL-FC	Cytokine production	16/161	888/17951	0.00621172	0.0978265
AD	L-LDL-FC	Lymphocyte mediated immunity	9/161	370/17951	0.00626829	0.0978265
AD	L-LDL-FC	Regulation of cholesterol metabolic process	3/161	42/17951	0.00629165	0.0978265
AD	L-LDL-FC	Regulation of lipid localization	6/161	184/17951	0.00635997	0.0978265
AD	L-LDL-FC	Protein localization to organelle	17/161	971/17951	0.00638866	0.0978265
AD	L-LDL-FC	Positive regulation of signaling	27/161	1828/17951	0.00647456	0.0978265
AD	L-LDL-FC	Alcohol metabolic process	9/161	372/17951	0.0064852	0.0978265
AD	L-LDL-FC	Positive regulation of intracellular signal transduction	18/161	1056/17951	0.00660745	0.0978265
AD	L-LDL-FC	Negative regulation of protein metabolic process	16/161	894/17951	0.00661181	0.0978265
AD	L-LDL-FC	Intrinsic apoptotic signaling pathway by p53 class mediator	4/161	83/17951	0.00661531	0.0978265
AD	L-LDL-FC	Chemical homeostasis	18/161	1057/17951	0.00667019	0.0978265
AD	L-LDL-FC	Negative regulation of phosphorus metabolic process	9/161	374/17951	0.00670785	0.0978265
AD	L-LDL-FC	Homeostatic process	26/161	1744/17951	0.00671734	0.0978265
AD	L-LDL-FC	Adhesion of symbiont to host	2/161	14/17951	0.00677775	0.0978265
AD	L-LDL-FC	Regulation of long term synaptic depression	2/161	14/17951	0.00677775	0.0978265
AD	L-LDL-FC	Regulation of mitochondrial fusion	2/161	14/17951	0.00677775	0.0978265
AD	L-LDL-FC	Positive regulation of cellular component biogenesis	11/161	515/17951	0.00682962	0.0978265
AD	L-LDL-FC	Myeloid cell differentiation	10/161	444/17951	0.00684239	0.0978265
AD	L-LDL-FC	Erbb signaling pathway	5/161	133/17951	0.00698443	0.0992294
AD	L-LDL-FC	Inflammatory response	16/161	903/17951	0.00725087	0.102371
AD	L-LDL-FC	Positive regulation of lipid transport	4/161	86/17951	0.00748868	0.103921
AD	L-LDL-FC	Biological process involved in symbiotic interaction	8/161	314/17951	0.00750002	0.103921
AD	L-LDL-FC	Acylglycerol homeostasis	3/161	45/17951	0.00762637	0.103921
AD	L-LDL-FC	Regulation of systemic arterial blood pressure mediated by a chemical signal	3/161	45/17951	0.00762637	0.103921
AD	L-LDL-FC	Regulation of lymphocyte mediated immunity	6/161	192/17951	0.00777428	0.103921
AD	L-LDL-FC	Positive regulation of response to tumor cell	2/161	15/17951	0.00777469	0.103921
AD	L-LDL-FC	Protein insertion into mitochondrial outer membrane	2/161	15/17951	0.00777469	0.103921
AD	L-LDL-FC	Regulation of dendritic cell differentiation	2/161	15/17951	0.00777469	0.103921
AD	L-LDL-FC	Regulation of phospholipid transport	2/161	15/17951	0.00777469	0.103921
AD	L-LDL-FC	Negative regulation of type i interferon production	3/161	46/17951	0.00810551	0.10677
AD	L-LDL-FC	Regulation of triglyceride metabolic process	3/161	46/17951	0.00810551	0.10677
AD	L-LDL-FC	Lysosomal transport	5/161	138/17951	0.00812965	0.10677
AD	L-LDL-FC	Negative regulation of multicellular organismal process	20/161	1248/17951	0.00823878	0.107578
AD	L-LDL-FC	Positive regulation of molecular function	19/161	1165/17951	0.00835257	0.107899
AD	L-LDL-FC	Cellular response to xenobiotic stimulus	6/161	195/17951	0.00835893	0.107899
AD	L-LDL-FC	B cell activation involved in immune response	4/161	89/17951	0.00843481	0.10826
AD	L-LDL-FC	Regulation of establishment of protein localization to mitochondrion	3/161	47/17951	0.00860201	0.109782
AD	L-LDL-FC	Monoacylglycerol metabolic process	2/161	16/17951	0.00883336	0.110856
AD	L-LDL-FC	Positive regulation of membrane protein ectodomain proteolysis	2/161	16/17951	0.00883336	0.110856
AD	L-LDL-FC	Regulation of cellular response to heat	2/161	16/17951	0.00883336	0.110856
AD	L-LDL-FC	Positive regulation of transport	15/161	844/17951	0.00900049	0.111311
AD	L-LDL-FC	Endomembrane system organization	12/161	611/17951	0.00910196	0.111311
AD	L-LDL-FC	Dendritic cell differentiation	3/161	48/17951	0.00911601	0.111311
AD	L-LDL-FC	Integrated stress response signaling	3/161	48/17951	0.00911601	0.111311
AD	L-LDL-FC	T helper 1 type immune response	3/161	48/17951	0.00911601	0.111311
AD	L-LDL-FC	Positive regulation of protein containing complex assembly	6/161	199/17951	0.00918681	0.111573
AD	L-LDL-FC	Positive regulation of multicellular organismal process	25/161	1701/17951	0.00934993	0.112946
AD	L-LDL-FC	Negative regulation of cysteine type endopeptidase activity involved in apoptotic process	3/161	49/17951	0.00964761	0.114032
AD	L-LDL-FC	Regulation of t cell receptor signaling pathway	3/161	49/17951	0.00964761	0.114032
AD	L-LDL-FC	Cellular response to lipid	12/161	616/17951	0.00967027	0.114032
AD	L-LDL-FC	Negative regulation of protein serine threonine kinase activity	4/161	93/17951	0.00981353	0.114032
AD	L-LDL-FC	Response to purine containing compound	5/161	145/17951	0.00994324	0.114032
AD	L-LDL-FC	Cdc42 protein signal transduction	2/161	17/17951	0.00995261	0.114032
AD	L-LDL-FC	Fatty acid homeostasis	2/161	17/17951	0.00995261	0.114032
AD	L-LDL-FC	Phospholipid homeostasis	2/161	17/17951	0.00995261	0.114032
AD	L-LDL-FC	Steroid metabolic process	8/161	330/17951	0.00995296	0.114032
AD	L-LDL-FC	Receptor mediated endocytosis	7/161	265/17951	0.010065	0.114032
AD	L-LDL-FC	B cell mediated immunity	6/161	203/17951	0.0100718	0.114032
AD	L-LDL-FC	Lipid storage	4/161	94/17951	0.0101797	0.114032
AD	L-LDL-FC	Modulation by host of viral process	3/161	50/17951	0.010197	0.114032
AD	L-LDL-FC	Phagocytosis engulfment	3/161	50/17951	0.010197	0.114032
AD	L-LDL-FC	Vasodilation	3/161	50/17951	0.010197	0.114032
AD	L-LDL-FC	Cellular lipid metabolic process	17/161	1026/17951	0.010745	0.118215
AD	L-LDL-FC	Regulation of t cell mediated cytotoxicity	3/161	51/17951	0.0107641	0.118215
AD	L-LDL-FC	Leukocyte mediated cytotoxicity	5/161	148/17951	0.0107993	0.118215
AD	L-LDL-FC	Endocytosis	13/161	703/17951	0.0108271	0.118215
AD	L-LDL-FC	Intracellular transport	21/161	1368/17951	0.0108327	0.118215
AD	L-LDL-FC	Regulation of mitochondrion organization	5/161	149/17951	0.0110955	0.11917
AD	L-LDL-FC	Hypersensitivity	2/161	18/17951	0.0111313	0.11917
AD	L-LDL-FC	Negative regulation of platelet activation	2/161	18/17951	0.0111313	0.11917
AD	L-LDL-FC	Regulation of plasminogen activation	2/161	18/17951	0.0111313	0.11917
AD	L-LDL-FC	Leukocyte differentiation	12/161	629/17951	0.0112778	0.12017
AD	L-LDL-FC	Insulin like growth factor receptor signaling pathway	3/161	53/17951	0.0119524	0.126167
AD	L-LDL-FC	Regulation of platelet activation	3/161	53/17951	0.0119524	0.126167
AD	L-LDL-FC	Regulation of cilium assembly	4/161	99/17951	0.0121431	0.126237
AD	L-LDL-FC	Regulation of lipid transport	5/161	153/17951	0.0123358	0.126237
AD	L-LDL-FC	Positive regulation of t cell receptor signaling pathway	2/161	19/17951	0.0123682	0.126237
AD	L-LDL-FC	Regulation of amyloid beta clearance	2/161	19/17951	0.0123682	0.126237
AD	L-LDL-FC	Regulation of cholesterol storage	2/161	19/17951	0.0123682	0.126237
AD	L-LDL-FC	Regulation of telomere maintenance in response to dna damage	2/161	19/17951	0.0123682	0.126237
AD	L-LDL-FC	Regulation of tolerance induction	2/161	19/17951	0.0123682	0.126237
AD	L-LDL-FC	Regulation of cell activation	12/161	638/17951	0.0125067	0.126237
AD	L-LDL-FC	Regulation of adaptive immune response	6/161	213/17951	0.0125472	0.126237
AD	L-LDL-FC	Regulation of cholesterol efflux	3/161	54/17951	0.0125737	0.126237
AD	L-LDL-FC	Regulation of natural killer cell mediated immunity	3/161	54/17951	0.0125737	0.126237
AD	L-LDL-FC	Regulation of tube size	5/161	154/17951	0.0126599	0.12654
AD	L-LDL-FC	B cell activation	7/161	278/17951	0.0128409	0.127784
AD	L-LDL-FC	Regulation of g protein coupled receptor signaling pathway	5/161	155/17951	0.0129898	0.128699
AD	L-LDL-FC	Neutral lipid biosynthetic process	3/161	55/17951	0.0132131	0.12962
AD	L-LDL-FC	Hemopoiesis	16/161	966/17951	0.0132464	0.12962
AD	L-LDL-FC	Negative regulation of protein modification process	9/161	418/17951	0.0132581	0.12962
AD	L-LDL-FC	Dna replication	7/161	280/17951	0.0133124	0.12962
AD	L-LDL-FC	Peptide catabolic process	2/161	20/17951	0.0136623	0.131329
AD	L-LDL-FC	Regulation of antigen processing and presentation	2/161	20/17951	0.0136623	0.131329
AD	L-LDL-FC	Vitamin transmembrane transport	2/161	20/17951	0.0136623	0.131329
AD	L-LDL-FC	Lipid catabolic process	8/161	350/17951	0.0138048	0.132137
AD	L-LDL-FC	Regulation of t cell mediated immunity	4/161	103/17951	0.0138773	0.132243
AD	L-LDL-FC	Lymphocyte activation involved in immune response	6/161	218/17951	0.013933	0.132243
AD	L-LDL-FC	Organophosphate ester transport	5/161	158/17951	0.0140143	0.132459
AD	L-LDL-FC	Camp mediated signaling	3/161	57/17951	0.0145469	0.13692
AD	L-LDL-FC	Negative regulation of cellular component organization	13/161	732/17951	0.0147372	0.138135
AD	L-LDL-FC	Positive regulation of response to external stimulus	12/161	654/17951	0.0149432	0.139145
AD	L-LDL-FC	Regulation of cell cell adhesion mediated by cadherin	2/161	21/17951	0.0150123	0.139145
AD	L-LDL-FC	Arachidonic acid metabolic process	3/161	58/17951	0.0152414	0.139145
AD	L-LDL-FC	Organic hydroxy compound catabolic process	3/161	58/17951	0.0152414	0.139145
AD	L-LDL-FC	Cellular response to alcohol	4/161	106/17951	0.0152761	0.139145
AD	L-LDL-FC	Protein targeting to mitochondrion	4/161	106/17951	0.0152761	0.139145
AD	L-LDL-FC	Response to retinoic acid	4/161	106/17951	0.0152761	0.139145
AD	L-LDL-FC	Lipid localization	10/161	504/17951	0.0156439	0.14185
AD	L-LDL-FC	Positive regulation of cellular catabolic process	6/161	224/17951	0.015733	0.14185
AD	L-LDL-FC	Regulation of postsynapse organization	4/161	107/17951	0.0157614	0.14185
AD	L-LDL-FC	Biological process involved in interspecies interaction between organisms	25/161	1780/17951	0.0159013	0.142541
AD	L-LDL-FC	Establishment of localization in cell	27/161	1966/17951	0.0160967	0.143722
AD	L-LDL-FC	Symbiont entry into host	5/161	164/17951	0.0162236	0.144284
AD	L-LDL-FC	Dendritic spine maintenance	2/161	22/17951	0.0164174	0.144303
AD	L-LDL-FC	Intestinal lipid absorption	2/161	22/17951	0.0164174	0.144303
AD	L-LDL-FC	Positive regulation of triglyceride metabolic process	2/161	22/17951	0.0164174	0.144303
AD	L-LDL-FC	Negative regulation of lymphocyte mediated immunity	3/161	60/17951	0.0166858	0.146094
AD	L-LDL-FC	Response to bacterium	13/161	745/17951	0.0168077	0.146593
AD	L-LDL-FC	Positive regulation of kinase activity	7/161	294/17951	0.0169673	0.147416
AD	L-LDL-FC	Macrophage migration	3/161	61/17951	0.0174357	0.15033
AD	L-LDL-FC	T cell mediated cytotoxicity	3/161	61/17951	0.0174357	0.15033
AD	L-LDL-FC	Positive regulation of organelle organization	10/161	514/17951	0.0176907	0.151948
AD	L-LDL-FC	Negative regulation of muscle contraction	2/161	23/17951	0.0178763	0.152383
AD	L-LDL-FC	Norepinephrine transport	2/161	23/17951	0.0178763	0.152383
AD	L-LDL-FC	Negative regulation of cysteine type endopeptidase activity	3/161	62/17951	0.0182043	0.154017
AD	L-LDL-FC	Regulation of macrophage activation	3/161	62/17951	0.0182043	0.154017
AD	L-LDL-FC	Macrophage activation	4/161	112/17951	0.0183331	0.154528
AD	L-LDL-FC	Regulation of b cell mediated immunity	3/161	63/17951	0.0189914	0.159482
AD	L-LDL-FC	Adenylate cyclase activating g protein coupled receptor signaling pathway	5/161	171/17951	0.0190808	0.159639
AD	L-LDL-FC	Cell differentiation involved in embryonic placenta development	2/161	24/17951	0.0193879	0.160191
AD	L-LDL-FC	Inclusion body assembly	2/161	24/17951	0.0193879	0.160191
AD	L-LDL-FC	Positive regulation of signaling receptor activity	2/161	24/17951	0.0193879	0.160191
AD	L-LDL-FC	Regulation of cell killing	4/161	114/17951	0.0194304	0.160191
AD	L-LDL-FC	Negative regulation of adaptive immune response	3/161	64/17951	0.0197972	0.161529
AD	L-LDL-FC	Vacuolar transport	5/161	173/17951	0.0199542	0.161529
AD	L-LDL-FC	Regulation of transport	23/161	1633/17951	0.019966	0.161529
AD	L-LDL-FC	Response to xenobiotic stimulus	9/161	449/17951	0.0201417	0.161529
AD	L-LDL-FC	Organic cation transport	4/161	116/17951	0.0205676	0.161529
AD	L-LDL-FC	Glycerolipid catabolic process	3/161	65/17951	0.0206216	0.161529
AD	L-LDL-FC	Interleukin 10 production	3/161	65/17951	0.0206216	0.161529
AD	L-LDL-FC	Interleukin 2 production	3/161	65/17951	0.0206216	0.161529
AD	L-LDL-FC	Positive regulation of wound healing	3/161	65/17951	0.0206216	0.161529
AD	L-LDL-FC	Regulation of b cell proliferation	3/161	65/17951	0.0206216	0.161529
AD	L-LDL-FC	Regulation of cell projection organization	12/161	685/17951	0.0206746	0.161529
AD	L-LDL-FC	Response to temperature stimulus	5/161	175/17951	0.0208534	0.161529
AD	L-LDL-FC	Cellular lipid catabolic process	6/161	239/17951	0.0209251	0.161529
AD	L-LDL-FC	Cholesterol storage	2/161	25/17951	0.0209513	0.161529
AD	L-LDL-FC	Mitotic recombination	2/161	25/17951	0.0209513	0.161529
AD	L-LDL-FC	Negative regulation of regulated secretory pathway	2/161	25/17951	0.0209513	0.161529
AD	L-LDL-FC	Nuclear migration	2/161	25/17951	0.0209513	0.161529
AD	L-LDL-FC	Regulation of receptor recycling	2/161	25/17951	0.0209513	0.161529
AD	L-LDL-FC	Steroid catabolic process	2/161	25/17951	0.0209513	0.161529
AD	L-LDL-FC	Bone resorption	3/161	66/17951	0.0214647	0.163258
AD	L-LDL-FC	Membrane invagination	3/161	66/17951	0.0214647	0.163258
AD	L-LDL-FC	Negative regulation of g protein coupled receptor signaling pathway	3/161	66/17951	0.0214647	0.163258
AD	L-LDL-FC	Regulation of lipid catabolic process	3/161	66/17951	0.0214647	0.163258
AD	L-LDL-FC	Establishment of protein localization to organelle	9/161	456/17951	0.0219999	0.166645
AD	L-LDL-FC	Regulation of cellular component biogenesis	16/161	1026/17951	0.0220575	0.166645
AD	L-LDL-FC	Signal transduction by p53 class mediator	5/161	178/17951	0.0222512	0.167548
AD	L-LDL-FC	Positive regulation of phosphorus metabolic process	12/161	693/17951	0.0223896	0.16803
AD	L-LDL-FC	Membrane raft organization	2/161	26/17951	0.0225654	0.168231
AD	L-LDL-FC	Positive regulation of macrophage migration	2/161	26/17951	0.0225654	0.168231
AD	L-LDL-FC	Protein localization to nucleus	7/161	312/17951	0.0226433	0.168256
AD	L-LDL-FC	Positive regulation of phosphorylation	11/161	615/17951	0.0229402	0.169904
AD	L-LDL-FC	Biological process involved in interaction with symbiont	4/161	121/17951	0.023587	0.173754
AD	L-LDL-FC	Myeloid leukocyte activation	6/161	246/17951	0.0237047	0.173754
AD	L-LDL-FC	Cellular response to heat	3/161	69/17951	0.0241059	0.173754
AD	L-LDL-FC	Embryonic appendage morphogenesis	4/161	122/17951	0.0242215	0.173754
AD	L-LDL-FC	Diacylglycerol metabolic process	2/161	27/17951	0.0242292	0.173754
AD	L-LDL-FC	Establishment of mitochondrion localization microtubule mediated	2/161	27/17951	0.0242292	0.173754
AD	L-LDL-FC	Negative regulation of epidermal growth factor receptor signaling pathway	2/161	27/17951	0.0242292	0.173754
AD	L-LDL-FC	Plasminogen activation	2/161	27/17951	0.0242292	0.173754
AD	L-LDL-FC	Regulation of membrane protein ectodomain proteolysis	2/161	27/17951	0.0242292	0.173754
AD	L-LDL-FC	Telencephalon glial cell migration	2/161	27/17951	0.0242292	0.173754
AD	L-LDL-FC	Positive regulation of protein kinase activity	6/161	248/17951	0.0245423	0.175442
AD	L-LDL-FC	Regulation of intracellular signal transduction	25/161	1853/17951	0.0248323	0.176955
AD	L-LDL-FC	Negative regulation of smooth muscle cell proliferation	3/161	70/17951	0.0250236	0.177758
AD	L-LDL-FC	Regulation of monoatomic ion transport	9/161	467/17951	0.0251647	0.1782
AD	L-LDL-FC	Negative regulation of response to biotic stimulus	4/161	124/17951	0.0255212	0.179041
AD	L-LDL-FC	Positive regulation of lipid metabolic process	4/161	124/17951	0.0255212	0.179041
AD	L-LDL-FC	Regulation of protein binding	4/161	124/17951	0.0255212	0.179041
AD	L-LDL-FC	Leukocyte mediated immunity	9/161	469/17951	0.0257733	0.179884
AD	L-LDL-FC	Triglyceride catabolic process	2/161	28/17951	0.0259416	0.179884
AD	L-LDL-FC	Negative regulation of cell population proliferation	13/161	791/17951	0.0259472	0.179884
AD	L-LDL-FC	Negative regulation of leukocyte mediated immunity	3/161	71/17951	0.02596	0.179884
AD	L-LDL-FC	Regulation of leukocyte mediated immunity	6/161	252/17951	0.0262765	0.181521
AD	L-LDL-FC	T cell activation involved in immune response	4/161	127/17951	0.0275483	0.187918
AD	L-LDL-FC	Acute inflammatory response to antigenic stimulus	2/161	29/17951	0.0277017	0.187918
AD	L-LDL-FC	Myeloid dendritic cell activation	2/161	29/17951	0.0277017	0.187918
AD	L-LDL-FC	Negative regulation of cell killing	2/161	29/17951	0.0277017	0.187918
AD	L-LDL-FC	Positive regulation of antigen receptor mediated signaling pathway	2/161	29/17951	0.0277017	0.187918
AD	L-LDL-FC	Positive regulation of natural killer cell mediated cytotoxicity	2/161	29/17951	0.0277017	0.187918
AD	L-LDL-FC	Positive regulation of interleukin 1 production	3/161	73/17951	0.0278886	0.188619
AD	L-LDL-FC	Glycerolipid metabolic process	8/161	401/17951	0.0284002	0.191506
AD	L-LDL-FC	Regulation of dna binding	3/161	74/17951	0.0288808	0.194118
AD	L-LDL-FC	Response to abiotic stimulus	17/161	1149/17951	0.0289594	0.194118
AD	L-LDL-FC	Positive regulation of coagulation	2/161	30/17951	0.0295085	0.196542
AD	L-LDL-FC	Positive regulation of macrophage activation	2/161	30/17951	0.0295085	0.196542
AD	L-LDL-FC	Negative regulation of peptidase activity	4/161	130/17951	0.0296691	0.196542
AD	L-LDL-FC	Response to organophosphorus	4/161	130/17951	0.0296691	0.196542
AD	L-LDL-FC	Lymphocyte activation	13/161	807/17951	0.0298603	0.197231
AD	L-VLDL-FC	Regulation of endocytosis	10/101	298/17951	6.93128e-06	0.0126587
AD	L-VLDL-FC	Positive regulation of endocytosis	7/101	157/17951	2.95881e-05	0.0234086
AD	L-VLDL-FC	Glycerophospholipid catabolic process	4/101	34/17951	3.84522e-05	0.0234086
AD	L-VLDL-FC	Regulation of catalytic activity	20/101	1373/17951	6.83688e-05	0.0287158
AD	L-VLDL-FC	Regulation of molecular function	25/101	1984/17951	7.86168e-05	0.0287158
AD	L-VLDL-FC	High density lipoprotein particle remodeling	3/101	17/17951	0.000111009	0.0337897
AD	L-VLDL-FC	Cellular response to lipid	12/101	616/17951	0.000176044	0.0338857
AD	L-VLDL-FC	Negative regulation of catalytic activity	10/101	439/17951	0.000182434	0.0338857
AD	L-VLDL-FC	Regulation of extent of cell growth	5/101	95/17951	0.000198045	0.0338857
AD	L-VLDL-FC	Protein lipid complex organization	4/101	54/17951	0.000240563	0.0338857
AD	L-VLDL-FC	Negative regulation of molecular function	13/101	735/17951	0.000240761	0.0338857
AD	L-VLDL-FC	Phospholipid catabolic process	4/101	55/17951	0.000258317	0.0338857
AD	L-VLDL-FC	Plasma lipoprotein particle clearance	4/101	55/17951	0.000258317	0.0338857
AD	L-VLDL-FC	Negative regulation of phosphorus metabolic process	9/101	374/17951	0.000259758	0.0338857
AD	L-VLDL-FC	Activation of cysteine type endopeptidase activity involved in apoptotic process by cytochrome c	2/101	5/17951	0.000310006	0.0377446
AD	L-VLDL-FC	Low density lipoprotein receptor particle metabolic process	2/101	6/17951	0.000463302	0.0437126
AD	L-VLDL-FC	Glycerolipid catabolic process	4/101	65/17951	0.000491214	0.0437126
AD	L-VLDL-FC	Endocytosis	12/101	703/17951	0.000581592	0.0437126
AD	L-VLDL-FC	Regulation of receptor mediated endocytosis	5/101	121/17951	0.000605602	0.0437126
AD	L-VLDL-FC	Protein lipid complex assembly	3/101	30/17951	0.000628516	0.0437126
AD	L-VLDL-FC	Positive regulation of pinocytosis	2/101	7/17951	0.000646242	0.0437126
AD	L-VLDL-FC	Positive regulation of protein localization to centrosome	2/101	7/17951	0.000646242	0.0437126
AD	L-VLDL-FC	Positive regulation of receptor catabolic process	2/101	7/17951	0.000646242	0.0437126
AD	L-VLDL-FC	Regulation of eating behavior	2/101	7/17951	0.000646242	0.0437126
AD	L-VLDL-FC	Regulation of phospholipid catabolic process	2/101	7/17951	0.000646242	0.0437126
AD	L-VLDL-FC	Triglyceride rich lipoprotein particle clearance	2/101	7/17951	0.000646242	0.0437126
AD	L-VLDL-FC	Very low density lipoprotein particle clearance	2/101	7/17951	0.000646242	0.0437126
AD	L-VLDL-FC	Viral process	9/101	427/17951	0.000678563	0.0442597
AD	L-VLDL-FC	Regulation of vesicle mediated transport	10/101	521/17951	0.00070315	0.0442819
AD	L-VLDL-FC	Receptor mediated endocytosis	7/101	265/17951	0.000745855	0.0454055
AD	L-VLDL-FC	Establishment of mitochondrion localization	3/101	33/17951	0.00083436	0.0487697
AD	L-VLDL-FC	Regulation of mast cell chemotaxis	2/101	8/17951	0.000858494	0.0487697
AD	L-VLDL-FC	Myeloid cell differentiation	9/101	444/17951	0.000894431	0.0487697
AD	L-VLDL-FC	Positive regulation of catalytic activity	13/101	846/17951	0.000907931	0.0487697
AD	L-VLDL-FC	Regulation of axon extension	4/101	78/17951	0.000978753	0.0510718
AD	L-VLDL-FC	Cholesterol catabolic process	2/101	9/17951	0.00109973	0.0557904
AD	L-VLDL-FC	Endothelial cell proliferation	6/101	208/17951	0.00114462	0.0561845
AD	L-VLDL-FC	Protein containing complex remodeling	3/101	37/17951	0.00116903	0.0561845
AD	L-VLDL-FC	Negative regulation of transferase activity	6/101	210/17951	0.00120225	0.0562999
AD	L-VLDL-FC	Negative regulation of receptor mediated endocytosis	3/101	38/17951	0.00126407	0.0577149
AD	L-VLDL-FC	Negative regulation of natural killer cell activation	2/101	10/17951	0.00136962	0.0581712
AD	L-VLDL-FC	Regulation of natural killer cell mediated immune response to tumor cell	2/101	10/17951	0.00136962	0.0581712
AD	L-VLDL-FC	Regulation of phosphatidylcholine metabolic process	2/101	10/17951	0.00136962	0.0581712
AD	L-VLDL-FC	Regulation of natural killer cell activation	3/101	40/17951	0.00146844	0.060951
AD	L-VLDL-FC	Natural killer cell mediated immune response to tumor cell	2/101	11/17951	0.00166785	0.0662177
AD	L-VLDL-FC	Regulation of receptor catabolic process	2/101	11/17951	0.00166785	0.0662177
AD	L-VLDL-FC	Cellular catabolic process	15/101	1142/17951	0.0017651	0.0678414
AD	L-VLDL-FC	Regulation of plasma lipoprotein particle levels	4/101	92/17951	0.00180564	0.0678414
AD	L-VLDL-FC	Calcium mediated signaling	6/101	228/17951	0.00182669	0.0678414
AD	L-VLDL-FC	Sterol metabolic process	5/101	157/17951	0.00193715	0.0678414
AD	L-VLDL-FC	Mast cell chemotaxis	2/101	12/17951	0.00199409	0.0678414
AD	L-VLDL-FC	Regulation of pinocytosis	2/101	12/17951	0.00199409	0.0678414
AD	L-VLDL-FC	Regulation of protein localization to centrosome	2/101	12/17951	0.00199409	0.0678414
AD	L-VLDL-FC	Regulation of cell growth	8/101	404/17951	0.00200705	0.0678414
AD	L-VLDL-FC	Import into cell	13/101	926/17951	0.00204306	0.0678414
AD	L-VLDL-FC	Response to lipid	13/101	932/17951	0.0021621	0.070512
AD	L-VLDL-FC	Regulation of calcium mediated signaling	4/101	98/17951	0.0022752	0.0706839
AD	L-VLDL-FC	Regulation of hydrolase activity	11/101	716/17951	0.00229447	0.0706839
AD	L-VLDL-FC	Cellular lipid catabolic process	6/101	239/17951	0.00231388	0.0706839
AD	L-VLDL-FC	Regulation of establishment of protein localization to mitochondrion	3/101	47/17951	0.0023424	0.0706839
AD	L-VLDL-FC	Regulation of cilium assembly	4/101	99/17951	0.00236088	0.0706839
AD	L-VLDL-FC	Negative regulation of protein modification process	8/101	418/17951	0.00247794	0.0712088
AD	L-VLDL-FC	Apoptotic cell clearance	3/101	48/17951	0.00248843	0.0712088
AD	L-VLDL-FC	Vesicle mediated transport	18/101	1561/17951	0.00257055	0.0712088
AD	L-VLDL-FC	Regulation of vascular permeability	3/101	49/17951	0.00263998	0.0712088
AD	L-VLDL-FC	Myeloid leukocyte activation	6/101	246/17951	0.00267127	0.0712088
AD	L-VLDL-FC	Phospholipid transport	4/101	103/17951	0.00272588	0.0712088
AD	L-VLDL-FC	Adhesion of symbiont to host	2/101	14/17951	0.00272933	0.0712088
AD	L-VLDL-FC	Bone trabecula morphogenesis	2/101	14/17951	0.00272933	0.0712088
AD	L-VLDL-FC	Phospholipid efflux	2/101	14/17951	0.00272933	0.0712088
AD	L-VLDL-FC	Leukocyte differentiation	10/101	629/17951	0.00284905	0.071988
AD	L-VLDL-FC	Mononuclear cell differentiation	9/101	528/17951	0.0029265	0.071988
AD	L-VLDL-FC	Hemopoiesis	13/101	966/17951	0.00295013	0.071988
AD	L-VLDL-FC	Axon extension	4/101	106/17951	0.00302378	0.071988
AD	L-VLDL-FC	Developmental maturation	7/101	340/17951	0.00308971	0.071988
AD	L-VLDL-FC	Regulation of cell size	5/101	175/17951	0.00309988	0.071988
AD	L-VLDL-FC	Mitochondrion localization	3/101	52/17951	0.0031284	0.071988
AD	L-VLDL-FC	Lipoprotein catabolic process	2/101	15/17951	0.0031377	0.071988
AD	L-VLDL-FC	Mast cell migration	2/101	15/17951	0.0031377	0.071988
AD	L-VLDL-FC	Regulation of cell activation	10/101	638/17951	0.00315337	0.071988
AD	L-VLDL-FC	Regulation of platelet activation	3/101	53/17951	0.00330268	0.0735276
AD	L-VLDL-FC	Negative regulation of kinase activity	5/101	178/17951	0.0033339	0.0735276
AD	L-VLDL-FC	Triglyceride metabolic process	4/101	109/17951	0.00334321	0.0735276
AD	L-VLDL-FC	Positive regulation of receptor mediated endocytosis	3/101	54/17951	0.0034828	0.0735276
AD	L-VLDL-FC	Regulation of natural killer cell mediated immunity	3/101	54/17951	0.0034828	0.0735276
AD	L-VLDL-FC	Phosphatidylcholine catabolic process	2/101	16/17951	0.00357283	0.0735276
AD	L-VLDL-FC	Positive regulation of macrophage differentiation	2/101	16/17951	0.00357283	0.0735276
AD	L-VLDL-FC	Regulation of cellular response to heat	2/101	16/17951	0.00357283	0.0735276
AD	L-VLDL-FC	Regulation of response to biotic stimulus	9/101	545/17951	0.0036071	0.0735276
AD	L-VLDL-FC	Lipid catabolic process	7/101	350/17951	0.00362341	0.0735276
AD	L-VLDL-FC	Cellular response to biotic stimulus	6/101	265/17951	0.00385071	0.0758181
AD	L-VLDL-FC	Lipopolysaccharide mediated signaling pathway	3/101	56/17951	0.00386082	0.0758181
AD	L-VLDL-FC	Positive regulation of cell matrix adhesion	3/101	56/17951	0.00386082	0.0758181
AD	L-VLDL-FC	Regulation of cellular component size	7/101	355/17951	0.0039153	0.0759598
AD	L-VLDL-FC	Glial cell apoptotic process	2/101	17/17951	0.00403441	0.0759598
AD	L-VLDL-FC	Negative regulation of receptor internalization	2/101	17/17951	0.00403441	0.0759598
AD	L-VLDL-FC	Positive regulation of vascular permeability	2/101	17/17951	0.00403441	0.0759598
AD	L-VLDL-FC	Cell activation	14/101	1126/17951	0.00414995	0.077338
AD	L-VLDL-FC	Positive regulation of hydrolase activity	8/101	456/17951	0.00420083	0.0774954
AD	L-VLDL-FC	Positive regulation of cell projection organization	7/101	361/17951	0.00428881	0.0777807
AD	L-VLDL-FC	Regulation of lipid biosynthetic process	5/101	189/17951	0.00430148	0.0777807
AD	L-VLDL-FC	Positive regulation of cell development	8/101	460/17951	0.00442558	0.0779135
AD	L-VLDL-FC	Anatomical structure maturation	6/101	273/17951	0.00444859	0.0779135
AD	L-VLDL-FC	High density lipoprotein particle clearance	2/101	18/17951	0.00452213	0.0779135
AD	L-VLDL-FC	Negative regulation of vascular permeability	2/101	18/17951	0.00452213	0.0779135
AD	L-VLDL-FC	Ureter development	2/101	18/17951	0.00452213	0.0779135
AD	L-VLDL-FC	Grooming behavior	2/101	19/17951	0.00503568	0.0851551
AD	L-VLDL-FC	Positive regulation of bone resorption	2/101	19/17951	0.00503568	0.0851551
AD	L-VLDL-FC	Positive regulation of lipid metabolic process	4/101	124/17951	0.00528848	0.0877342
AD	L-VLDL-FC	Positive regulation of protein containing complex assembly	5/101	199/17951	0.00534182	0.0877342
AD	L-VLDL-FC	Organic hydroxy compound transport	6/101	286/17951	0.00556282	0.0877342
AD	L-VLDL-FC	Intracellular receptor signaling pathway	7/101	379/17951	0.00557267	0.0877342
AD	L-VLDL-FC	Peptide catabolic process	2/101	20/17951	0.00557478	0.0877342
AD	L-VLDL-FC	Reverse cholesterol transport	2/101	20/17951	0.00557478	0.0877342
AD	L-VLDL-FC	Toll like receptor 9 signaling pathway	2/101	20/17951	0.00557478	0.0877342
AD	L-VLDL-FC	Positive regulation of molecular function	14/101	1165/17951	0.00559076	0.0877342
AD	L-VLDL-FC	Negative regulation of transcription by rna polymerase ii	12/101	923/17951	0.00562055	0.0877342
AD	L-VLDL-FC	Intracellular signaling cassette	20/101	1952/17951	0.0056703	0.0877606
AD	L-VLDL-FC	Macrophage differentiation	3/101	65/17951	0.00586608	0.0892383
AD	L-VLDL-FC	Protein localization to mitochondrion	4/101	128/17951	0.00591236	0.0892383
AD	L-VLDL-FC	Sterol transport	4/101	128/17951	0.00591236	0.0892383
AD	L-VLDL-FC	Cell growth	8/101	484/17951	0.00597538	0.0894503
AD	L-VLDL-FC	Regulation of receptor internalization	3/101	66/17951	0.00612063	0.0896956
AD	L-VLDL-FC	Establishment of localization in cell	20/101	1966/17951	0.00613487	0.0896956
AD	L-VLDL-FC	Negative regulation of lipoprotein particle clearance	2/101	21/17951	0.00613911	0.0896956
AD	L-VLDL-FC	Positive regulation of gtpase activity	5/101	209/17951	0.00654906	0.0945244
AD	L-VLDL-FC	Negative regulation of lipid biosynthetic process	3/101	68/17951	0.00664931	0.0945244
AD	L-VLDL-FC	Enamel mineralization	2/101	22/17951	0.00672839	0.0945244
AD	L-VLDL-FC	Negative regulation of calcium mediated signaling	2/101	22/17951	0.00672839	0.0945244
AD	L-VLDL-FC	Pinocytosis	2/101	22/17951	0.00672839	0.0945244
AD	L-VLDL-FC	Cellular response to steroid hormone stimulus	5/101	213/17951	0.00708163	0.0987275
AD	L-VLDL-FC	Glycerolipid metabolic process	7/101	401/17951	0.0075111	0.103922
AD	L-VLDL-FC	Neutral lipid metabolic process	4/101	138/17951	0.00768209	0.104598
AD	L-VLDL-FC	Platelet activation	4/101	138/17951	0.00768209	0.104598
AD	L-VLDL-FC	Activation of cysteine type endopeptidase activity involved in apoptotic process	3/101	72/17951	0.00778615	0.104598
AD	L-VLDL-FC	Negative regulation of protein localization	5/101	218/17951	0.00778909	0.104598
AD	L-VLDL-FC	Lysosomal lumen acidification	2/101	24/17951	0.00798062	0.105299
AD	L-VLDL-FC	Nitric oxide mediated signal transduction	2/101	24/17951	0.00798062	0.105299
AD	L-VLDL-FC	Lipoprotein metabolic process	4/101	140/17951	0.00807349	0.105299
AD	L-VLDL-FC	Positive regulation of response to biotic stimulus	7/101	407/17951	0.00811731	0.105299
AD	L-VLDL-FC	Negative regulation of cellular component organization	10/101	732/17951	0.00814871	0.105299
AD	L-VLDL-FC	Negative regulation of phosphorylation	6/101	311/17951	0.00826109	0.105299
AD	L-VLDL-FC	Regulation of axonogenesis	4/101	141/17951	0.00827401	0.105299
AD	L-VLDL-FC	Cellular response to hormone stimulus	9/101	621/17951	0.00830254	0.105299
AD	L-VLDL-FC	Cholesterol efflux	3/101	74/17951	0.00839491	0.105736
AD	L-VLDL-FC	Positive regulation of cellular component biogenesis	8/101	515/17951	0.00855336	0.106654
AD	L-VLDL-FC	Regulation of response to tumor cell	2/101	25/17951	0.00864298	0.106654
AD	L-VLDL-FC	Steroid catabolic process	2/101	25/17951	0.00864298	0.106654
AD	L-VLDL-FC	Regulation of behavior	3/101	75/17951	0.0087095	0.106754
AD	L-VLDL-FC	Developmental cell growth	5/101	226/17951	0.00902119	0.107327
AD	L-VLDL-FC	Phosphatidylcholine metabolic process	3/101	76/17951	0.00903094	0.107327
AD	L-VLDL-FC	Proteolysis	17/101	1631/17951	0.00927733	0.107327
AD	L-VLDL-FC	Negative regulation of fatty acid biosynthetic process	2/101	26/17951	0.00932914	0.107327
AD	L-VLDL-FC	Negative regulation of protein dephosphorylation	2/101	26/17951	0.00932914	0.107327
AD	L-VLDL-FC	Positive regulation of focal adhesion assembly	2/101	26/17951	0.00932914	0.107327
AD	L-VLDL-FC	Regulation of macrophage differentiation	2/101	26/17951	0.00932914	0.107327
AD	L-VLDL-FC	Negative regulation of endocytosis	3/101	77/17951	0.00935925	0.107327
AD	L-VLDL-FC	Positive regulation of axonogenesis	3/101	77/17951	0.00935925	0.107327
AD	L-VLDL-FC	Regulation of sterol transport	3/101	77/17951	0.00935925	0.107327
AD	L-VLDL-FC	Intracellular transport	15/101	1368/17951	0.0094027	0.107327
AD	L-VLDL-FC	Erythrocyte homeostasis	4/101	147/17951	0.00954597	0.107847
AD	L-VLDL-FC	Viral life cycle	6/101	321/17951	0.00956759	0.107847
AD	L-VLDL-FC	Pancreas development	3/101	78/17951	0.00969447	0.107847
AD	L-VLDL-FC	Regulation of protein containing complex assembly	7/101	423/17951	0.00991053	0.107847
AD	L-VLDL-FC	Developmental growth involved in morphogenesis	5/101	232/17951	0.0100294	0.107847
AD	L-VLDL-FC	Amelogenesis	2/101	27/17951	0.0100388	0.107847
AD	L-VLDL-FC	Establishment of mitochondrion localization microtubule mediated	2/101	27/17951	0.0100388	0.107847
AD	L-VLDL-FC	Platelet morphogenesis	2/101	27/17951	0.0100388	0.107847
AD	L-VLDL-FC	Positive regulation of receptor internalization	2/101	27/17951	0.0100388	0.107847
AD	L-VLDL-FC	Regulation of feeding behavior	2/101	27/17951	0.0100388	0.107847
AD	L-VLDL-FC	Nucleus organization	4/101	150/17951	0.0102271	0.109228
AD	L-VLDL-FC	Negative regulation of tumor necrosis factor superfamily cytokine production	3/101	80/17951	0.0103857	0.109991
AD	L-VLDL-FC	Regulation of lipid metabolic process	6/101	327/17951	0.010419	0.109991
AD	L-VLDL-FC	Negative regulation of immune system process	8/101	535/17951	0.010612	0.111144
AD	L-VLDL-FC	Regulation of response to external stimulus	13/101	1130/17951	0.0106953	0.111144
AD	L-VLDL-FC	Receptor catabolic process	2/101	28/17951	0.0107717	0.111144
AD	L-VLDL-FC	Regulation of lipopolysaccharide mediated signaling pathway	2/101	28/17951	0.0107717	0.111144
AD	L-VLDL-FC	Positive regulation of cellular component organization	13/101	1132/17951	0.010844	0.111262
AD	L-VLDL-FC	Cellular response to molecule of bacterial origin	5/101	238/17951	0.0111127	0.113381
AD	L-VLDL-FC	Response to hormone	11/101	890/17951	0.0113875	0.114707
AD	L-VLDL-FC	Positive regulation of response to external stimulus	9/101	654/17951	0.0114047	0.114707
AD	L-VLDL-FC	Regulation of g protein coupled receptor signaling pathway	4/101	155/17951	0.011431	0.114707
AD	L-VLDL-FC	Immune response to tumor cell	2/101	29/17951	0.0115275	0.115043
AD	L-VLDL-FC	Regulation of osteoblast differentiation	4/101	156/17951	0.0116822	0.115336
AD	L-VLDL-FC	Cell matrix adhesion	5/101	241/17951	0.0116832	0.115336
AD	L-VLDL-FC	Natural killer cell mediated immunity	3/101	84/17951	0.0118523	0.116377
AD	L-VLDL-FC	Positive regulation of proteolysis	6/101	337/17951	0.0119558	0.116765
AD	L-VLDL-FC	Response to oxygen containing compound	17/101	1678/17951	0.0121097	0.117224
AD	L-VLDL-FC	Regulation of phosphorus metabolic process	13/101	1149/17951	0.0121751	0.117224
AD	L-VLDL-FC	Organophosphate ester transport	4/101	158/17951	0.0121953	0.117224
AD	L-VLDL-FC	Negative regulation of sterol transport	2/101	30/17951	0.012306	0.117668
AD	L-VLDL-FC	Negative regulation of rna biosynthetic process	14/101	1282/17951	0.0124741	0.118059
AD	L-VLDL-FC	Regulation of cellular component biogenesis	12/101	1026/17951	0.0124925	0.118059
AD	L-VLDL-FC	Cilium organization	7/101	443/17951	0.0125408	0.118059
AD	L-VLDL-FC	Regulation of cysteine type endopeptidase activity involved in apoptotic process	4/101	160/17951	0.0127227	0.118502
AD	L-VLDL-FC	Regulation of chromosome organization	5/101	248/17951	0.0130915	0.118502
AD	L-VLDL-FC	Negative regulation of amyloid precursor protein catabolic process	2/101	31/17951	0.0131069	0.118502
AD	L-VLDL-FC	Negative regulation of dephosphorylation	2/101	31/17951	0.0131069	0.118502
AD	L-VLDL-FC	Positive regulation of cell substrate junction organization	2/101	31/17951	0.0131069	0.118502
AD	L-VLDL-FC	Positive regulation of cilium assembly	2/101	31/17951	0.0131069	0.118502
AD	L-VLDL-FC	Positive regulation of p38mapk cascade	2/101	31/17951	0.0131069	0.118502
AD	L-VLDL-FC	Viral protein processing	2/101	31/17951	0.0131069	0.118502
AD	L-VLDL-FC	Positive regulation of cell differentiation	11/101	910/17951	0.0132739	0.11942
AD	L-VLDL-FC	Positive regulation of multicellular organismal process	17/101	1701/17951	0.0137273	0.121725
AD	L-VLDL-FC	Regulation of organelle assembly	5/101	251/17951	0.0137287	0.121725
AD	L-VLDL-FC	Neuron projection extension	4/101	164/17951	0.0138207	0.121725
AD	L-VLDL-FC	Positive regulation of lipid biosynthetic process	3/101	89/17951	0.013845	0.121725
AD	L-VLDL-FC	Animal organ maturation	2/101	32/17951	0.0139299	0.121725
AD	L-VLDL-FC	Regulation of lysosomal lumen ph	2/101	32/17951	0.0139299	0.121725
AD	L-VLDL-FC	Tooth mineralization	2/101	33/17951	0.0147748	0.128282
AD	L-VLDL-FC	Regulation of innate immune response	7/101	458/17951	0.0148209	0.128282
AD	L-VLDL-FC	Regulation of cell projection organization	9/101	685/17951	0.0150474	0.129629
AD	L-VLDL-FC	Regulation of synapse structure or activity	5/101	258/17951	0.0152964	0.129974
AD	L-VLDL-FC	Regulation of cellular catabolic process	7/101	462/17951	0.015476	0.129974
AD	L-VLDL-FC	Membrane organization	10/101	809/17951	0.0156257	0.129974
AD	L-VLDL-FC	Low density lipoprotein particle clearance	2/101	34/17951	0.0156413	0.129974
AD	L-VLDL-FC	Negative regulation of amide metabolic process	2/101	34/17951	0.0156413	0.129974
AD	L-VLDL-FC	Positive regulation of establishment of protein localization to mitochondrion	2/101	34/17951	0.0156413	0.129974
AD	L-VLDL-FC	Regulation of phospholipid metabolic process	2/101	34/17951	0.0156413	0.129974
AD	L-VLDL-FC	Response to wounding	8/101	574/17951	0.0156569	0.129974
AD	L-VLDL-FC	Cell substrate adhesion	6/101	359/17951	0.0158886	0.131301
AD	L-VLDL-FC	Neuron projection organization	3/101	95/17951	0.016473	0.135369
AD	L-VLDL-FC	Positive regulation of natural killer cell mediated immunity	2/101	35/17951	0.0165291	0.135369
AD	L-VLDL-FC	Rrna metabolic process	5/101	265/17951	0.0169799	0.138441
AD	L-VLDL-FC	Homeostatic process	17/101	1744/17951	0.0172075	0.138466
AD	L-VLDL-FC	Alcohol catabolic process	2/101	36/17951	0.0174379	0.138466
AD	L-VLDL-FC	Protein k11 linked ubiquitination	2/101	36/17951	0.0174379	0.138466
AD	L-VLDL-FC	Regulation of lipoprotein particle clearance	2/101	36/17951	0.0174379	0.138466
AD	L-VLDL-FC	Response to dietary excess	2/101	36/17951	0.0174379	0.138466
AD	L-VLDL-FC	Vacuolar acidification	2/101	36/17951	0.0174379	0.138466
AD	L-VLDL-FC	Cellular oxidant detoxification	3/101	98/17951	0.0178848	0.140373
AD	L-VLDL-FC	Natural killer cell activation	3/101	98/17951	0.0178848	0.140373
AD	L-VLDL-FC	Response to molecule of bacterial origin	6/101	369/17951	0.0179429	0.140373
AD	L-VLDL-FC	Detection of biotic stimulus	2/101	37/17951	0.0183676	0.140373
AD	L-VLDL-FC	Negative regulation of protein localization to nucleus	2/101	37/17951	0.0183676	0.140373
AD	L-VLDL-FC	Positive regulation of axon extension	2/101	37/17951	0.0183676	0.140373
AD	L-VLDL-FC	Positive regulation of morphogenesis of an epithelium	2/101	37/17951	0.0183676	0.140373
AD	L-VLDL-FC	Protein localization to microtubule organizing center	2/101	37/17951	0.0183676	0.140373
AD	L-VLDL-FC	Myeloid cell activation involved in immune response	3/101	99/17951	0.0183699	0.140373
AD	L-VLDL-FC	Myeloid cell homeostasis	4/101	179/17951	0.0184675	0.140531
AD	L-VLDL-FC	Alcohol metabolic process	6/101	372/17951	0.0185932	0.140901
AD	L-VLDL-FC	Regulation of dendrite development	3/101	100/17951	0.0188623	0.142349
AD	L-VLDL-FC	Regulation of immune system process	16/101	1626/17951	0.0191617	0.144013
AD	L-VLDL-FC	Viral gene expression	3/101	101/17951	0.019362	0.144922
AD	L-VLDL-FC	Regulation of multicellular organismal development	15/101	1492/17951	0.019518	0.144922
AD	L-VLDL-FC	Regulation of proteolysis	8/101	598/17951	0.0195206	0.144922
AD	L-VLDL-FC	Regulation of gtpase activity	5/101	276/17951	0.0198673	0.146899
AD	L-VLDL-FC	Regulation of lipid localization	4/101	184/17951	0.0202076	0.148806
AD	L-VLDL-FC	Eating behavior	2/101	39/17951	0.0202882	0.148806
AD	L-VLDL-FC	Sterol homeostasis	3/101	103/17951	0.0203833	0.148905
AD	L-VLDL-FC	Regulation of cell development	10/101	845/17951	0.0205104	0.149057
AD	L-VLDL-FC	Blood vessel endothelial cell migration	4/101	185/17951	0.0205673	0.149057
AD	L-VLDL-FC	Organelle localization	8/101	605/17951	0.0207661	0.149903
AD	L-VLDL-FC	Positive regulation of phosphatidylinositol 3 kinase protein kinase b signal transduction	4/101	186/17951	0.020931	0.150034
AD	L-VLDL-FC	Regulation of growth	8/101	606/17951	0.0209486	0.150034
AD	L-VLDL-FC	Protein targeting to mitochondrion	3/101	106/17951	0.02197	0.156735
AD	L-VLDL-FC	Phospholipid metabolic process	6/101	387/17951	0.0220886	0.156968
AD	L-VLDL-FC	Dopaminergic neuron differentiation	2/101	41/17951	0.022289	0.157778
AD	L-VLDL-FC	Regulation of cysteine type endopeptidase activity	4/101	190/17951	0.0224253	0.15813
AD	L-VLDL-FC	Negative regulation of multicellular organismal process	13/101	1248/17951	0.0226276	0.158634
AD	L-VLDL-FC	Negative regulation of signaling	15/101	1520/17951	0.0226704	0.158634
AD	L-VLDL-FC	Regulation of anatomical structure size	7/101	502/17951	0.0232026	0.160104
AD	L-VLDL-FC	Positive regulation of immune system process	12/101	1120/17951	0.0232567	0.160104
AD	L-VLDL-FC	Amyloid fibril formation	2/101	42/17951	0.0233189	0.160104
AD	L-VLDL-FC	Negative regulation of fatty acid metabolic process	2/101	42/17951	0.0233189	0.160104
AD	L-VLDL-FC	Regulation of cholesterol metabolic process	2/101	42/17951	0.0233189	0.160104
AD	L-VLDL-FC	Regulation of non canonical nf kappab signal transduction	3/101	109/17951	0.0236225	0.161581
AD	L-VLDL-FC	Positive regulation of developmental process	14/101	1392/17951	0.0238027	0.162206
AD	L-VLDL-FC	Positive regulation of cell junction assembly	3/101	110/17951	0.024188	0.162329
AD	L-VLDL-FC	Positive regulation of endothelial cell proliferation	3/101	110/17951	0.024188	0.162329
AD	L-VLDL-FC	Regulation of bone resorption	2/101	43/17951	0.024368	0.162329
AD	L-VLDL-FC	Positive regulation of hemopoiesis	4/101	195/17951	0.0243828	0.162329
AD	L-VLDL-FC	Tumor necrosis factor superfamily cytokine production	4/101	196/17951	0.0247863	0.162329
AD	L-VLDL-FC	Neuron apoptotic process	5/101	293/17951	0.0249349	0.162329
AD	L-VLDL-FC	Negative regulation of hydrolase activity	4/101	197/17951	0.0251939	0.162329
AD	L-VLDL-FC	Regulation of transferase activity	8/101	628/17951	0.0252579	0.162329
AD	L-VLDL-FC	Macrophage activation	3/101	112/17951	0.0253408	0.162329
AD	L-VLDL-FC	Negative regulation of lipid metabolic process	3/101	112/17951	0.0253408	0.162329
AD	L-VLDL-FC	Endocrine pancreas development	2/101	44/17951	0.0254361	0.162329
AD	L-VLDL-FC	Negative regulation of type ii interferon production	2/101	44/17951	0.0254361	0.162329
AD	L-VLDL-FC	Protein catabolic process	11/101	1004/17951	0.0254908	0.162329
AD	L-VLDL-FC	Lipid metabolic process	14/101	1408/17951	0.0259478	0.162329
AD	L-VLDL-FC	Positive regulation of erk1 and erk2 cascade	4/101	200/17951	0.0264409	0.162329
AD	L-VLDL-FC	Negative regulation of small molecule metabolic process	3/101	114/17951	0.0265228	0.162329
AD	L-VLDL-FC	Regulation of cell killing	3/101	114/17951	0.0265228	0.162329
AD	L-VLDL-FC	Acylglycerol homeostasis	2/101	45/17951	0.0265231	0.162329
AD	L-VLDL-FC	Response to tumor cell	2/101	45/17951	0.0265231	0.162329
AD	L-VLDL-FC	Response to oxidative stress	6/101	404/17951	0.0265597	0.162329
AD	L-VLDL-FC	Regulation of peptidase activity	5/101	300/17951	0.0272427	0.162329
AD	L-VLDL-FC	Negative regulation of map kinase activity	2/101	46/17951	0.0276286	0.162329
AD	L-VLDL-FC	Regulation of triglyceride metabolic process	2/101	46/17951	0.0276286	0.162329
AD	L-VLDL-FC	Detection of lipopolysaccharide	1/101	5/17951	0.0278204	0.162329
AD	L-VLDL-FC	Granulocyte colony stimulating factor production	1/101	5/17951	0.0278204	0.162329
AD	L-VLDL-FC	Isoprenoid transport	1/101	5/17951	0.0278204	0.162329
AD	L-VLDL-FC	Membrane fusion involved in viral entry into host cell	1/101	5/17951	0.0278204	0.162329
AD	L-VLDL-FC	Negative regulation of calcium ion transmembrane transport via high voltage gated calcium channel	1/101	5/17951	0.0278204	0.162329
AD	L-VLDL-FC	Negative regulation of defense response to bacterium	1/101	5/17951	0.0278204	0.162329
AD	L-VLDL-FC	Negative regulation of intracellular lipid transport	1/101	5/17951	0.0278204	0.162329
AD	L-VLDL-FC	Negative regulation of mhc class ii biosynthetic process	1/101	5/17951	0.0278204	0.162329
AD	L-VLDL-FC	Negative regulation of receptor recycling	1/101	5/17951	0.0278204	0.162329
AD	L-VLDL-FC	Negative regulation of toll like receptor 9 signaling pathway	1/101	5/17951	0.0278204	0.162329
AD	L-VLDL-FC	Phosphagen metabolic process	1/101	5/17951	0.0278204	0.162329
AD	L-VLDL-FC	Positive regulation of amyloid fibril formation	1/101	5/17951	0.0278204	0.162329
AD	L-VLDL-FC	Positive regulation of dendritic spine maintenance	1/101	5/17951	0.0278204	0.162329
AD	L-VLDL-FC	Positive regulation of fc receptor mediated stimulatory signaling pathway	1/101	5/17951	0.0278204	0.162329
AD	L-VLDL-FC	Primitive erythrocyte differentiation	1/101	5/17951	0.0278204	0.162329
AD	L-VLDL-FC	Regulation of adherens junction organization	1/101	5/17951	0.0278204	0.162329
AD	L-VLDL-FC	Regulation of glycogen starch synthase activity	1/101	5/17951	0.0278204	0.162329
AD	L-VLDL-FC	Regulation of myeloid dendritic cell activation	1/101	5/17951	0.0278204	0.162329
AD	L-VLDL-FC	Regulation of neutrophil mediated cytotoxicity	1/101	5/17951	0.0278204	0.162329
AD	L-VLDL-FC	Regulation of very low density lipoprotein particle clearance	1/101	5/17951	0.0278204	0.162329
AD	L-VLDL-FC	Response to odorant	1/101	5/17951	0.0278204	0.162329
AD	L-VLDL-FC	Tolerance induction dependent upon immune response	1/101	5/17951	0.0278204	0.162329
AD	L-VLDL-FC	Positive regulation of protein catabolic process	4/101	204/17951	0.0281605	0.163586
AD	L-VLDL-FC	Response to reactive oxygen species	4/101	205/17951	0.0286006	0.163586
AD	L-VLDL-FC	Regulation of programmed cell death	15/101	1566/17951	0.0286731	0.163586
AD	L-VLDL-FC	Negative regulation of lipid transport	2/101	47/17951	0.0287524	0.163586
AD	L-VLDL-FC	Phototransduction	2/101	47/17951	0.0287524	0.163586
AD	L-VLDL-FC	Regulation of long term synaptic potentiation	2/101	47/17951	0.0287524	0.163586
AD	L-VLDL-FC	Regulation of p38mapk cascade	2/101	47/17951	0.0287524	0.163586
AD	L-VLDL-FC	Trabecula morphogenesis	2/101	47/17951	0.0287524	0.163586
AD	L-VLDL-FC	Negative regulation of protein metabolic process	10/101	894/17951	0.0288538	0.163653
AD	L-VLDL-FC	Leukocyte apoptotic process	3/101	118/17951	0.0289744	0.163828
AD	L-VLDL-FC	Integrated stress response signaling	2/101	48/17951	0.0298944	0.167711
AD	L-VLDL-FC	T helper 1 type immune response	2/101	48/17951	0.0298944	0.167711
AD	L-VLDL-FC	Cell junction organization	9/101	773/17951	0.0300363	0.167711
AD	L-VLDL-FC	Type ii interferon production	3/101	120/17951	0.0302438	0.167711
AD	L-VLDL-FC	Skeletal system development	7/101	531/17951	0.0302526	0.167711
AD	L-VLDL-FC	Glycerophospholipid metabolic process	5/101	309/17951	0.0304047	0.167711
AD	L-VLDL-FC	Inflammatory response	10/101	903/17951	0.0306174	0.167711
AD	L-VLDL-FC	Regulation of myotube differentiation	2/101	49/17951	0.0310541	0.167711
AD	L-VLDL-FC	Regulation of t cell receptor signaling pathway	2/101	49/17951	0.0310541	0.167711
AD	L-VLDL-FC	Organonitrogen compound catabolic process	14/101	1448/17951	0.0319422	0.167711
AD	L-VLDL-FC	Regulation of leukocyte chemotaxis	3/101	123/17951	0.0322023	0.167711
AD	L-VLDL-FC	Vasodilation	2/101	50/17951	0.0322315	0.167711
AD	L-VLDL-FC	Biological process involved in symbiotic interaction	5/101	314/17951	0.0322575	0.167711
AD	L-VLDL-FC	Response to endogenous stimulus	16/101	1735/17951	0.0326998	0.167711
AD	L-VLDL-FC	Positive regulation of cell substrate adhesion	3/101	124/17951	0.0328695	0.167711
AD	L-VLDL-FC	Regulation of protein binding	3/101	124/17951	0.0328695	0.167711
AD	L-VLDL-FC	Regulation of developmental growth	5/101	316/17951	0.033018	0.167711
AD	L-VLDL-FC	Choline metabolic process	1/101	6/17951	0.0332918	0.167711
AD	L-VLDL-FC	Dentinogenesis	1/101	6/17951	0.0332918	0.167711
AD	L-VLDL-FC	Lipid transport across blood brain barrier	1/101	6/17951	0.0332918	0.167711
AD	L-VLDL-FC	Negative regulation of action potential	1/101	6/17951	0.0332918	0.167711
AD	L-VLDL-FC	Negative regulation of feeding behavior	1/101	6/17951	0.0332918	0.167711
AD	L-VLDL-FC	Negative regulation of hydrogen peroxide metabolic process	1/101	6/17951	0.0332918	0.167711
AD	L-VLDL-FC	Negative regulation of interferon alpha production	1/101	6/17951	0.0332918	0.167711
AD	L-VLDL-FC	Negative regulation of phospholipid metabolic process	1/101	6/17951	0.0332918	0.167711
AD	L-VLDL-FC	Negative regulation of tubulin deacetylation	1/101	6/17951	0.0332918	0.167711
AD	L-VLDL-FC	Neutrophil clearance	1/101	6/17951	0.0332918	0.167711
AD	L-VLDL-FC	Positive regulation of adenylate cyclase activating g protein coupled receptor signaling pathway	1/101	6/17951	0.0332918	0.167711
AD	L-VLDL-FC	Positive regulation of mast cell chemotaxis	1/101	6/17951	0.0332918	0.167711
AD	L-VLDL-FC	Positive regulation of protein localization to synapse	1/101	6/17951	0.0332918	0.167711
AD	L-VLDL-FC	Positive regulation of toll like receptor 2 signaling pathway	1/101	6/17951	0.0332918	0.167711
AD	L-VLDL-FC	Regulation of aspartic type endopeptidase activity involved in amyloid precursor protein catabolic process	1/101	6/17951	0.0332918	0.167711
AD	L-VLDL-FC	Regulation of centromere complex assembly	1/101	6/17951	0.0332918	0.167711
AD	L-VLDL-FC	Regulation of endothelial tube morphogenesis	1/101	6/17951	0.0332918	0.167711
AD	L-VLDL-FC	Regulation of t cell activation via t cell receptor contact with antigen bound to mhc molecule on antigen presenting cell	1/101	6/17951	0.0332918	0.167711
AD	L-VLDL-FC	Sperm mitochondrial sheath assembly	1/101	6/17951	0.0332918	0.167711
AD	L-VLDL-FC	T tubule organization	1/101	6/17951	0.0332918	0.167711
AD	L-VLDL-FC	Vascular endothelial growth factor receptor 2 signaling pathway	1/101	6/17951	0.0332918	0.167711
AD	L-VLDL-FC	Endolysosomal toll like receptor signaling pathway	2/101	51/17951	0.0334263	0.167711
AD	L-VLDL-FC	Positive regulation of protein binding	2/101	51/17951	0.0334263	0.167711
AD	L-VLDL-FC	Regulation of bone remodeling	2/101	51/17951	0.0334263	0.167711
AD	L-VLDL-FC	Regulation of cell matrix adhesion	3/101	125/17951	0.033544	0.167841
AD	L-VLDL-FC	Multi multicellular organism process	4/101	216/17951	0.0337131	0.168226
AD	L-VLDL-FC	Negative regulation of cell activation	4/101	217/17951	0.0342027	0.170204
AD	L-VLDL-FC	Regulation of chondrocyte differentiation	2/101	52/17951	0.0346382	0.171903
AD	L-VLDL-FC	Positive regulation of cysteine type endopeptidase activity	3/101	128/17951	0.0356107	0.176249
AD	L-VLDL-FC	Lymphocyte differentiation	6/101	434/17951	0.0358475	0.176249
AD	L-VLDL-FC	Wound healing	6/101	434/17951	0.0358475	0.176249
AD	L-VLDL-FC	Cellular response to oxygen containing compound	12/101	1195/17951	0.0359	0.176249
AD	L-VLDL-FC	Regulation of synaptic plasticity	4/101	221/17951	0.0362024	0.176325
AD	L-VLDL-FC	Regulation of fatty acid biosynthetic process	2/101	54/17951	0.0371126	0.176325
AD	L-VLDL-FC	Receptor internalization	3/101	131/17951	0.0377417	0.176325
AD	L-VLDL-FC	Cellular response to glucocorticoid stimulus	2/101	55/17951	0.0383746	0.176325
AD	L-VLDL-FC	Regulation of amyloid precursor protein catabolic process	2/101	55/17951	0.0383746	0.176325
AD	L-VLDL-FC	Steroid metabolic process	5/101	330/17951	0.0386561	0.176325
AD	L-VLDL-FC	Ectodermal cell differentiation	1/101	7/17951	0.0387328	0.176325
AD	L-VLDL-FC	Eosinophil differentiation	1/101	7/17951	0.0387328	0.176325
AD	L-VLDL-FC	Glial cell fate specification	1/101	7/17951	0.0387328	0.176325
AD	L-VLDL-FC	Intracellular distribution of mitochondria	1/101	7/17951	0.0387328	0.176325
AD	L-VLDL-FC	Macrophage colony stimulating factor production	1/101	7/17951	0.0387328	0.176325
AD	L-VLDL-FC	Negative regulation of cardiac muscle contraction	1/101	7/17951	0.0387328	0.176325
AD	L-VLDL-FC	Negative regulation of establishment of protein localization to mitochondrion	1/101	7/17951	0.0387328	0.176325
AD	L-VLDL-FC	Negative regulation of lipoprotein lipase activity	1/101	7/17951	0.0387328	0.176325
AD	L-VLDL-FC	Negative regulation of protein localization to chromatin	1/101	7/17951	0.0387328	0.176325
AD	L-VLDL-FC	Negative regulation of toll like receptor 2 signaling pathway	1/101	7/17951	0.0387328	0.176325
AD	L-VLDL-FC	Olfactory nerve development	1/101	7/17951	0.0387328	0.176325
AD	L-VLDL-FC	Plus end directed organelle transport along microtubule	1/101	7/17951	0.0387328	0.176325
AD	L-VLDL-FC	Positive regulation of axon extension involved in axon guidance	1/101	7/17951	0.0387328	0.176325
AD	L-VLDL-FC	Positive regulation of mast cell activation	1/101	7/17951	0.0387328	0.176325
AD	L-VLDL-FC	Positive regulation of natural killer cell mediated immune response to tumor cell	1/101	7/17951	0.0387328	0.176325
AD	L-VLDL-FC	Positive regulation of protein localization to cilium	1/101	7/17951	0.0387328	0.176325
AD	L-VLDL-FC	Positive regulation of trophoblast cell migration	1/101	7/17951	0.0387328	0.176325
AD	L-VLDL-FC	Protein deglutamylation	1/101	7/17951	0.0387328	0.176325
AD	L-VLDL-FC	Protein repair	1/101	7/17951	0.0387328	0.176325
AD	L-VLDL-FC	Recognition of apoptotic cell	1/101	7/17951	0.0387328	0.176325
AD	L-VLDL-FC	Regulation of aspartic type peptidase activity	1/101	7/17951	0.0387328	0.176325
AD	L-VLDL-FC	Regulation of lymphangiogenesis	1/101	7/17951	0.0387328	0.176325
AD	L-VLDL-FC	Response to interleukin 3	1/101	7/17951	0.0387328	0.176325
AD	L-VLDL-FC	Regulation of leukocyte differentiation	5/101	331/17951	0.03908	0.176325
AD	L-VLDL-FC	Renal system development	5/101	331/17951	0.03908	0.176325
AD	L-VLDL-FC	Regulation of cell differentiation	15/101	1631/17951	0.0390869	0.176325
AD	L-VLDL-FC	Positive regulation of endothelial cell migration	3/101	133/17951	0.0391981	0.176325
AD	L-VLDL-FC	Regulation of map kinase activity	3/101	133/17951	0.0391981	0.176325
AD	L-VLDL-FC	Response to peptide hormone	6/101	444/17951	0.0393567	0.176604
AD	L-VLDL-FC	Negative regulation of leukocyte apoptotic process	2/101	56/17951	0.0396529	0.177107
AD	L-VLDL-FC	Regulation of neuron projection development	6/101	445/17951	0.0397193	0.177107
AD	L-VLDL-FC	Multicellular organismal level homeostasis	9/101	814/17951	0.0397597	0.177107
AD	L-VLDL-FC	Cellular response to toxic substance	3/101	134/17951	0.0399369	0.177314
AD	L-VLDL-FC	Biological process involved in interspecies interaction between organisms	16/101	1780/17951	0.0400004	0.177314
AD	L-VLDL-FC	Regulation of organelle organization	12/101	1216/17951	0.0401875	0.177712
AD	L-VLDL-FC	Regulation of binding	4/101	229/17951	0.0404016	0.178227
AD	L-VLDL-FC	Organic hydroxy compound metabolic process	7/101	566/17951	0.0405367	0.178303
AD	L-VLDL-FC	Positive regulation of gene expression	12/101	1218/17951	0.040614	0.178303
AD	L-VLDL-FC	Intracellular ph reduction	2/101	57/17951	0.0409472	0.178906
AD	L-VLDL-FC	Nuclear envelope organization	2/101	57/17951	0.0409472	0.178906
AD	L-VLDL-FC	Endocrine system development	3/101	136/17951	0.0414356	0.179554
AD	L-VLDL-FC	Regulation of cell projection assembly	4/101	231/17951	0.0414931	0.179554
AD	L-VLDL-FC	Non canonical nf kappab signal transduction	3/101	137/17951	0.0421956	0.179554
AD	L-VLDL-FC	Macromolecule deacylation	2/101	58/17951	0.0422574	0.179554
AD	L-VLDL-FC	Organic hydroxy compound catabolic process	2/101	58/17951	0.0422574	0.179554
AD	L-VLDL-FC	Platelet derived growth factor receptor signaling pathway	2/101	58/17951	0.0422574	0.179554
AD	L-VLDL-FC	Protein acetylation	2/101	58/17951	0.0422574	0.179554
AD	L-VLDL-FC	Regulation of neuronal synaptic plasticity	2/101	58/17951	0.0422574	0.179554
AD	L-VLDL-FC	Lysosomal transport	3/101	138/17951	0.0429626	0.179554
AD	L-VLDL-FC	Steroid hormone mediated signaling pathway	3/101	138/17951	0.0429626	0.179554
AD	L-VLDL-FC	Response to steroid hormone	5/101	341/17951	0.0434764	0.179554
AD	L-VLDL-FC	Hemostasis	4/101	235/17951	0.0437261	0.179554
AD	L-VLDL-FC	Cellular response to interferon alpha	1/101	8/17951	0.0441434	0.179554
AD	L-VLDL-FC	Mhc class i biosynthetic process	1/101	8/17951	0.0441434	0.179554
AD	L-VLDL-FC	Mitotic nuclear membrane disassembly	1/101	8/17951	0.0441434	0.179554
AD	L-VLDL-FC	Negative regulation of granulocyte differentiation	1/101	8/17951	0.0441434	0.179554
AD	L-VLDL-FC	Negative regulation of low density lipoprotein receptor activity	1/101	8/17951	0.0441434	0.179554
AD	L-VLDL-FC	Negative regulation of response to tumor cell	1/101	8/17951	0.0441434	0.179554
AD	L-VLDL-FC	Negative regulation of t helper 1 type immune response	1/101	8/17951	0.0441434	0.179554
AD	L-VLDL-FC	Positive regulation of amyloid beta clearance	1/101	8/17951	0.0441434	0.179554
AD	L-VLDL-FC	Positive regulation of cholesterol storage	1/101	8/17951	0.0441434	0.179554
AD	L-VLDL-FC	Positive regulation of coa transferase activity	1/101	8/17951	0.0441434	0.179554
AD	L-VLDL-FC	Positive regulation of mitochondrial outer membrane permeabilization involved in apoptotic signaling pathway	1/101	8/17951	0.0441434	0.179554
AD	L-VLDL-FC	Positive regulation of natural killer cell differentiation	1/101	8/17951	0.0441434	0.179554
AD	L-VLDL-FC	Post embryonic camera type eye development	1/101	8/17951	0.0441434	0.179554
AD	L-VLDL-FC	Protein depalmitoylation	1/101	8/17951	0.0441434	0.179554
AD	L-VLDL-FC	Regulation of cdc42 protein signal transduction	1/101	8/17951	0.0441434	0.179554
AD	L-VLDL-FC	Regulation of lipid kinase activity	1/101	8/17951	0.0441434	0.179554
AD	L-VLDL-FC	Regulation of skeletal muscle contraction by calcium ion signaling	1/101	8/17951	0.0441434	0.179554
AD	L-VLDL-FC	Regulation of synapse structural plasticity	1/101	8/17951	0.0441434	0.179554
AD	L-VLDL-FC	Vitamin a metabolic process	1/101	8/17951	0.0441434	0.179554
AD	L-VLDL-FC	Regulation of endothelial cell migration	4/101	236/17951	0.0442948	0.17977
AD	L-VLDL-FC	Mesoderm development	3/101	140/17951	0.0445175	0.180273
AD	L-VLDL-FC	Positive regulation of protein metabolic process	12/101	1237/17951	0.0448268	0.180718
AD	L-VLDL-FC	Organophosphate catabolic process	4/101	237/17951	0.0448676	0.180718
AD	L-VLDL-FC	P38mapk cascade	2/101	60/17951	0.0449243	0.180718
AD	L-VLDL-FC	Dendrite development	4/101	238/17951	0.0454446	0.180892
AD	L-VLDL-FC	Embryo implantation	2/101	61/17951	0.0462806	0.180892
AD	L-VLDL-FC	Protein localization to cytoskeleton	2/101	61/17951	0.0462806	0.180892
AD	L-VLDL-FC	Vascular endothelial growth factor receptor signaling pathway	2/101	61/17951	0.0462806	0.180892
AD	L-VLDL-FC	Protein localization to organelle	10/101	971/17951	0.0464854	0.180892
AD	L-VLDL-FC	Myeloid leukocyte differentiation	4/101	240/17951	0.0466112	0.180892
AD	L-VLDL-FC	Negative regulation of nucleobase containing compound metabolic process	14/101	1527/17951	0.046685	0.180892
AD	L-VLDL-FC	Dendrite morphogenesis	3/101	143/17951	0.046902	0.180892
AD	L-VLDL-FC	Regulation of membrane potential	6/101	464/17951	0.047016	0.180892
AD	L-VLDL-FC	Phagocytosis	4/101	241/17951	0.0472007	0.180892
AD	L-VLDL-FC	Cell morphogenesis involved in neuron differentiation	7/101	586/17951	0.0473345	0.180892
AD	L-VLDL-FC	Positive regulation of myeloid leukocyte differentiation	2/101	62/17951	0.0476519	0.180892
AD	L-VLDL-FC	Regulation of macrophage activation	2/101	62/17951	0.0476519	0.180892
AD	L-VLDL-FC	Positive regulation of transport	9/101	844/17951	0.0481122	0.180892
AD	L-VLDL-FC	Apoptotic process	17/101	1972/17951	0.048378	0.180892
AD	L-VLDL-FC	Negative regulation of canonical wnt signaling pathway	3/101	145/17951	0.0485262	0.180892
AD	L-VLDL-FC	Phosphorylation	13/101	1394/17951	0.0487256	0.180892
AD	L-VLDL-FC	Regulation of neuron apoptotic process	4/101	244/17951	0.0489941	0.180892
AD	L-VLDL-FC	Negative regulation of nuclear division	2/101	63/17951	0.049038	0.180892
AD	L-VLDL-FC	Cell morphogenesis	10/101	981/17951	0.049218	0.180892
AD	L-VLDL-FC	Cholesterol import	1/101	9/17951	0.0495238	0.180892
AD	L-VLDL-FC	Choline transport	1/101	9/17951	0.0495238	0.180892
AD	L-VLDL-FC	Coronary artery morphogenesis	1/101	9/17951	0.0495238	0.180892
AD	L-VLDL-FC	Dermatan sulfate metabolic process	1/101	9/17951	0.0495238	0.180892
AD	L-VLDL-FC	Detection of cell density	1/101	9/17951	0.0495238	0.180892
AD	L-VLDL-FC	Heparan sulfate proteoglycan catabolic process	1/101	9/17951	0.0495238	0.180892
AD	L-VLDL-FC	Lung vasculature development	1/101	9/17951	0.0495238	0.180892
AD	L-VLDL-FC	Marginal zone b cell differentiation	1/101	9/17951	0.0495238	0.180892
AD	L-VLDL-FC	Natural killer cell cytokine production	1/101	9/17951	0.0495238	0.180892
AD	L-VLDL-FC	Negative regulation of dendritic cell apoptotic process	1/101	9/17951	0.0495238	0.180892
AD	L-VLDL-FC	Negative regulation of protein acetylation	1/101	9/17951	0.0495238	0.180892
AD	L-VLDL-FC	Negative regulation of striated muscle contraction	1/101	9/17951	0.0495238	0.180892
AD	L-VLDL-FC	Phosphatidylglycerol acyl chain remodeling	1/101	9/17951	0.0495238	0.180892
AD	L-VLDL-FC	Phosphatidylserine exposure on apoptotic cell surface	1/101	9/17951	0.0495238	0.180892
AD	L-VLDL-FC	Positive regulation of camp mediated signaling	1/101	9/17951	0.0495238	0.180892
AD	L-VLDL-FC	Positive regulation of collateral sprouting	1/101	9/17951	0.0495238	0.180892
AD	L-VLDL-FC	Positive regulation of granulocyte differentiation	1/101	9/17951	0.0495238	0.180892
AD	L-VLDL-FC	Positive regulation of protein kinase c signaling	1/101	9/17951	0.0495238	0.180892
AD	L-VLDL-FC	Positive regulation of vascular endothelial growth factor signaling pathway	1/101	9/17951	0.0495238	0.180892
AD	L-VLDL-FC	Primitive hemopoiesis	1/101	9/17951	0.0495238	0.180892
AD	L-VLDL-FC	Receptor mediated endocytosis involved in cholesterol transport	1/101	9/17951	0.0495238	0.180892
AD	L-VLDL-FC	Regulation of blood brain barrier permeability	1/101	9/17951	0.0495238	0.180892
AD	L-VLDL-FC	Regulation of nitric oxide mediated signal transduction	1/101	9/17951	0.0495238	0.180892
AD	L-VLDL-FC	Regulation of type b pancreatic cell development	1/101	9/17951	0.0495238	0.180892
AD	L-VLDL-FC	Sugar mediated signaling pathway	1/101	9/17951	0.0495238	0.180892
AD	L-VLDL-FC	Venous blood vessel morphogenesis	1/101	9/17951	0.0495238	0.180892
AD	L-VLDL-FC	Positive regulation of neurogenesis	4/101	246/17951	0.0502105	0.183035
AD	L-VLDL-FC	Positive regulation of viral process	2/101	64/17951	0.0504387	0.1835
AD	L-VLDL-FC	Positive regulation of mapk cascade	6/101	473/17951	0.0507459	0.184251
AD	L-VLDL-FC	Leukocyte mediated cytotoxicity	3/101	148/17951	0.0510138	0.18449
AD	L-VLDL-FC	Regulation of postsynaptic membrane potential	3/101	148/17951	0.0510138	0.18449
AD	L-VLDL-FC	Regulation of cellular localization	10/101	988/17951	0.0511945	0.184563
AD	L-VLDL-FC	Amyloid beta metabolic process	2/101	65/17951	0.0518537	0.184563
AD	L-VLDL-FC	Cellular response to corticosteroid stimulus	2/101	65/17951	0.0518537	0.184563
AD	L-VLDL-FC	Negative regulation of lipid localization	2/101	65/17951	0.0518537	0.184563
AD	L-VLDL-FC	Regulation of dendrite morphogenesis	2/101	65/17951	0.0518537	0.184563
AD	L-VLDL-FC	Bone resorption	2/101	66/17951	0.0532828	0.184563
AD	L-VLDL-FC	Positive regulation of non canonical nf kappab signal transduction	2/101	66/17951	0.0532828	0.184563
AD	L-VLDL-FC	Regulation of lipid catabolic process	2/101	66/17951	0.0532828	0.184563
AD	L-VLDL-FC	Regulation of morphogenesis of an epithelium	2/101	66/17951	0.0532828	0.184563
AD	L-VLDL-FC	Regulation of oxidoreductase activity	2/101	66/17951	0.0532828	0.184563
AD	L-VLDL-FC	Establishment of organelle localization	6/101	479/17951	0.0533313	0.184563
AD	L-VLDL-FC	Regulation of leukocyte mediated immunity	4/101	252/17951	0.0539593	0.184563
AD	L-VLDL-FC	Regulation of intracellular signal transduction	16/101	1853/17951	0.054275	0.184563
AD	L-VLDL-FC	Positive regulation of protein localization	6/101	482/17951	0.0546537	0.184563
AD	L-VLDL-FC	Animal organ regeneration	2/101	67/17951	0.0547259	0.184563
AD	L-VLDL-FC	Cellular response to retinoic acid	2/101	67/17951	0.0547259	0.184563
AD	L-VLDL-FC	Detection of light stimulus	2/101	67/17951	0.0547259	0.184563
AD	L-VLDL-FC	Positive regulation of neuron apoptotic process	2/101	67/17951	0.0547259	0.184563
AD	L-VLDL-FC	Adhesion of symbiont to host cell	1/101	10/17951	0.0548743	0.184563
AD	L-VLDL-FC	Cardiac vascular smooth muscle cell differentiation	1/101	10/17951	0.0548743	0.184563
AD	L-VLDL-FC	Cellular response to brain derived neurotrophic factor stimulus	1/101	10/17951	0.0548743	0.184563
AD	L-VLDL-FC	Desmosome organization	1/101	10/17951	0.0548743	0.184563
AD	L-VLDL-FC	Diterpenoid biosynthetic process	1/101	10/17951	0.0548743	0.184563
AD	L-VLDL-FC	Negative regulation of cell cell adhesion mediated by cadherin	1/101	10/17951	0.0548743	0.184563
AD	L-VLDL-FC	Negative regulation of glial cell apoptotic process	1/101	10/17951	0.0548743	0.184563
AD	L-VLDL-FC	Negative regulation of glycogen metabolic process	1/101	10/17951	0.0548743	0.184563
AD	L-VLDL-FC	Nitric oxide cgmp mediated signaling	1/101	10/17951	0.0548743	0.184563
AD	L-VLDL-FC	Positive regulation of lipopolysaccharide mediated signaling pathway	1/101	10/17951	0.0548743	0.184563
AD	L-VLDL-FC	Positive regulation of transcription of nucleolar large rrna by rna polymerase i	1/101	10/17951	0.0548743	0.184563
AD	L-VLDL-FC	Protein import	1/101	10/17951	0.0548743	0.184563
AD	L-VLDL-FC	Regulation of coa transferase activity	1/101	10/17951	0.0548743	0.184563
AD	L-VLDL-FC	Regulation of dopaminergic neuron differentiation	1/101	10/17951	0.0548743	0.184563
AD	L-VLDL-FC	Regulation of fc receptor mediated stimulatory signaling pathway	1/101	10/17951	0.0548743	0.184563
AD	L-VLDL-FC	Regulation of mesenchymal stem cell differentiation	1/101	10/17951	0.0548743	0.184563
AD	L-VLDL-FC	Regulation of protein localization to chromatin	1/101	10/17951	0.0548743	0.184563
AD	L-VLDL-FC	Response to cobalt ion	1/101	10/17951	0.0548743	0.184563
AD	L-VLDL-FC	T cell activation via t cell receptor contact with antigen bound to mhc molecule on antigen presenting cell	1/101	10/17951	0.0548743	0.184563
AD	L-VLDL-FC	Vagina development	1/101	10/17951	0.0548743	0.184563
AD	L-VLDL-FC	Negative regulation of dna binding transcription factor activity	3/101	153/17951	0.0552953	0.185297
AD	L-VLDL-FC	Regulation of lipid transport	3/101	153/17951	0.0552953	0.185297
AD	L-VLDL-FC	Anatomical structure formation involved in morphogenesis	12/101	1281/17951	0.0557389	0.186441
AD	L-VLDL-FC	Amyloid precursor protein catabolic process	2/101	68/17951	0.0561828	0.186899
AD	L-VLDL-FC	Negative regulation of osteoblast differentiation	2/101	68/17951	0.0561828	0.186899
AD	L-VLDL-FC	Regulation of cell substrate junction organization	2/101	68/17951	0.0561828	0.186899
AD	L-VLDL-FC	Cellular response to heat	2/101	69/17951	0.0576532	0.190199
AD	L-VLDL-FC	Positive regulation of pattern recognition receptor signaling pathway	2/101	69/17951	0.0576532	0.190199
AD	L-VLDL-FC	Positive regulation of cell adhesion	6/101	489/17951	0.0578168	0.190199
AD	L-VLDL-FC	Regulation of microtubule based process	4/101	259/17951	0.0585206	0.190199
AD	L-VLDL-FC	Response to bacterium	8/101	745/17951	0.0587984	0.190199
AD	L-VLDL-FC	Negative regulation of smooth muscle cell proliferation	2/101	70/17951	0.059137	0.190199
AD	L-VLDL-FC	Positive chemotaxis	2/101	70/17951	0.059137	0.190199
AD	L-VLDL-FC	Regulation of antigen receptor mediated signaling pathway	2/101	70/17951	0.059137	0.190199
AD	L-VLDL-FC	Lipid biosynthetic process	8/101	747/17951	0.0595406	0.190199
AD	L-VLDL-FC	Positive regulation of peptidyl tyrosine phosphorylation	3/101	158/17951	0.0597434	0.190199
AD	L-VLDL-FC	Osteoblast differentiation	4/101	261/17951	0.0598608	0.190199
AD	L-VLDL-FC	Epithelial cell proliferation	6/101	494/17951	0.0601426	0.190199
AD	L-VLDL-FC	Ampa glutamate receptor clustering	1/101	11/17951	0.0601949	0.190199
AD	L-VLDL-FC	Bone trabecula formation	1/101	11/17951	0.0601949	0.190199
AD	L-VLDL-FC	Calcium ion export across plasma membrane	1/101	11/17951	0.0601949	0.190199
AD	L-VLDL-FC	Carbohydrate mediated signaling	1/101	11/17951	0.0601949	0.190199
AD	L-VLDL-FC	Disaccharide metabolic process	1/101	11/17951	0.0601949	0.190199
AD	L-VLDL-FC	Drinking behavior	1/101	11/17951	0.0601949	0.190199
AD	L-VLDL-FC	Er overload response	1/101	11/17951	0.0601949	0.190199
AD	L-VLDL-FC	Internal protein amino acid acetylation	1/101	11/17951	0.0601949	0.190199
AD	L-VLDL-FC	Negative regulation of cholesterol metabolic process	1/101	11/17951	0.0601949	0.190199
AD	L-VLDL-FC	Negative regulation of endothelial cell differentiation	1/101	11/17951	0.0601949	0.190199
AD	L-VLDL-FC	Neutrophil differentiation	1/101	11/17951	0.0601949	0.190199
AD	L-VLDL-FC	Primitive streak formation	1/101	11/17951	0.0601949	0.190199
AD	L-VLDL-FC	Proteoglycan catabolic process	1/101	11/17951	0.0601949	0.190199
AD	L-VLDL-FC	Regulation of fear response	1/101	11/17951	0.0601949	0.190199
AD	L-VLDL-FC	Regulation of protein localization to cilium	1/101	11/17951	0.0601949	0.190199
AD	L-VLDL-FC	Rna polymerase i preinitiation complex assembly	1/101	11/17951	0.0601949	0.190199
AD	L-VLDL-FC	Toll like receptor 7 signaling pathway	1/101	11/17951	0.0601949	0.190199
AD	L-VLDL-FC	Glial cell differentiation	4/101	262/17951	0.060537	0.190765
AD	L-VLDL-FC	Regulation of body fluid levels	5/101	375/17951	0.0605831	0.190765
AD	L-VLDL-FC	Regulation of trans synaptic signaling	6/101	498/17951	0.0620432	0.19434
AD	L-VLDL-FC	Mast cell activation	2/101	72/17951	0.0621439	0.19434
AD	L-VLDL-FC	Receptor metabolic process	2/101	72/17951	0.0621439	0.19434
AD	L-VLDL-FC	Regulation of cartilage development	2/101	72/17951	0.0621439	0.19434
AD	L-VLDL-FC	Regulation of response to stress	13/101	1448/17951	0.062305	0.19451
AD	L-VLDL-FC	Regulation of microtubule cytoskeleton organization	3/101	161/17951	0.062491	0.194529
AD	L-VLDL-FC	Synapse organization	6/101	499/17951	0.0625239	0.194529
AD	L-VLDL-FC	Cellular lipid metabolic process	10/101	1026/17951	0.0628571	0.195233
AD	L-VLDL-FC	Positive regulation of cell growth	3/101	162/17951	0.0634198	0.196646
AD	L-VLDL-FC	Detoxification	3/101	163/17951	0.064355	0.197031
AD	L-VLDL-FC	Symbiont entry into host	3/101	164/17951	0.0652967	0.197031
AD	L-VLDL-FC	Dendritic cell apoptotic process	1/101	12/17951	0.0654859	0.197031
AD	L-VLDL-FC	Dermatan sulfate proteoglycan metabolic process	1/101	12/17951	0.0654859	0.197031
AD	L-VLDL-FC	Fatty acid beta oxidation using acyl coa dehydrogenase	1/101	12/17951	0.0654859	0.197031
AD	L-VLDL-FC	Mesenchymal stem cell differentiation	1/101	12/17951	0.0654859	0.197031
AD	L-VLDL-FC	Midgut development	1/101	12/17951	0.0654859	0.197031
AD	L-VLDL-FC	Negative regulation of macrophage cytokine production	1/101	12/17951	0.0654859	0.197031
AD	L-VLDL-FC	Negative regulation of receptor binding	1/101	12/17951	0.0654859	0.197031
AD	L-VLDL-FC	Neuron projection maintenance	1/101	12/17951	0.0654859	0.197031
AD	L-VLDL-FC	Regulation of glial cell apoptotic process	1/101	12/17951	0.0654859	0.197031
AD	L-VLDL-FC	Regulation of lysosome organization	1/101	12/17951	0.0654859	0.197031
AD	L-VLDL-FC	Regulation of toll like receptor 2 signaling pathway	1/101	12/17951	0.0654859	0.197031
AD	L-VLDL-FC	Regulation of toll like receptor 9 signaling pathway	1/101	12/17951	0.0654859	0.197031
AD	L-VLDL-FC	Regulation of ventricular cardiac muscle cell action potential	1/101	12/17951	0.0654859	0.197031
AD	L-VLDL-FC	Triglyceride rich lipoprotein particle remodeling	1/101	12/17951	0.0654859	0.197031
AD	L-VLDL-FC	Vascular associated smooth muscle cell development	1/101	12/17951	0.0654859	0.197031
AD	L-VLDL-FC	Very low density lipoprotein particle assembly	1/101	12/17951	0.0654859	0.197031
AD	L-VLDL-FC	Positive regulation of peptidase activity	3/101	165/17951	0.0662447	0.198682
AD	L-VLDL-FC	Positive regulation of cell activation	5/101	385/17951	0.0662521	0.198682
AD	L-VLDL-FC	Regulation of protein dephosphorylation	2/101	75/17951	0.0667497	0.199846
AD	LDL-FC	Negative regulation of molecular function	22/160	735/17951	6.31208e-07	0.00111068
AD	LDL-FC	Regulation of organelle organization	29/160	1216/17951	1.00674e-06	0.00111068
AD	LDL-FC	Regulation of molecular function	39/160	1984/17951	1.38048e-06	0.00111068
AD	LDL-FC	Positive regulation of cellular component organization	27/160	1132/17951	2.51924e-06	0.00152016
AD	LDL-FC	Regulation of catalytic activity	30/160	1373/17951	3.81781e-06	0.001843
AD	LDL-FC	Protein lipid complex assembly	5/160	30/17951	6.28861e-06	0.00252979
AD	LDL-FC	Protein lipid complex organization	6/160	54/17951	8.27806e-06	0.00285437
AD	LDL-FC	Regulation of endocytosis	12/160	298/17951	1.51899e-05	0.00458296
AD	LDL-FC	Regulation of plasma lipoprotein particle levels	7/160	92/17951	1.81928e-05	0.00487907
AD	LDL-FC	Positive regulation of amyloid beta clearance	3/160	8/17951	3.76606e-05	0.00873931
AD	LDL-FC	Negative regulation of catalytic activity	14/160	439/17951	3.98281e-05	0.00873931
AD	LDL-FC	Regulation of kinase activity	15/160	519/17951	6.4403e-05	0.012337
AD	LDL-FC	Regulation of response to tumor cell	4/160	25/17951	6.64465e-05	0.012337
AD	LDL-FC	Import into cell	21/160	926/17951	7.69632e-05	0.0128164
AD	LDL-FC	Regulation of natural killer cell mediated immune response to tumor cell	3/160	10/17951	7.96481e-05	0.0128164
AD	LDL-FC	Negative regulation of coagulation	5/160	53/17951	0.000107358	0.0147771
AD	LDL-FC	Natural killer cell mediated immune response to tumor cell	3/160	11/17951	0.0001088	0.0147771
AD	LDL-FC	Membrane organization	19/160	809/17951	0.0001102	0.0147771
AD	LDL-FC	Immune response to tumor cell	4/160	29/17951	0.000121342	0.0154148
AD	LDL-FC	Sterol transport	7/160	128/17951	0.000150243	0.0174251
AD	LDL-FC	Response to nutrient levels	14/160	500/17951	0.000158363	0.0174251
AD	LDL-FC	Regulation of transferase activity	16/160	628/17951	0.000158825	0.0174251
AD	LDL-FC	High density lipoprotein particle assembly	3/160	13/17951	0.000186128	0.0194445
AD	LDL-FC	Negative regulation of kinase activity	8/160	178/17951	0.00019802	0.0194445
AD	LDL-FC	Positive regulation of cellular component biogenesis	14/160	515/17951	0.000214711	0.0194445
AD	LDL-FC	Regulation of binding	9/160	229/17951	0.000217571	0.0194445
AD	LDL-FC	Negative regulation of response to stimulus	31/160	1789/17951	0.000224506	0.0194445
AD	LDL-FC	Phospholipid efflux	3/160	14/17951	0.000235342	0.0194445
AD	LDL-FC	Mitochondrion organization	14/160	521/17951	0.000241678	0.0194445
AD	LDL-FC	Regulation of vesicle mediated transport	14/160	521/17951	0.000241678	0.0194445
AD	LDL-FC	Organic hydroxy compound transport	10/160	286/17951	0.000250999	0.0195429
AD	LDL-FC	Regulation of cellular catabolic process	13/160	462/17951	0.000260358	0.0196382
AD	LDL-FC	Negative regulation of cellular component organization	17/160	732/17951	0.000294099	0.021511
AD	LDL-FC	Regulation of cellular component biogenesis	21/160	1026/17951	0.00031556	0.0224018
AD	LDL-FC	Regulation of mitochondrion organization	7/160	149/17951	0.000381452	0.0263059
AD	LDL-FC	Negative regulation of signaling	27/160	1520/17951	0.000413735	0.0273823
AD	LDL-FC	Regulation of organelle assembly	9/160	251/17951	0.000426875	0.0273823
AD	LDL-FC	Negative regulation of receptor internalization	3/160	17/17951	0.000431095	0.0273823
AD	LDL-FC	Intracellular signaling cassette	32/160	1952/17951	0.000470781	0.0280164
AD	LDL-FC	Regulation of erbb signaling pathway	5/160	73/17951	0.000487024	0.0280164
AD	LDL-FC	Epidermal growth factor receptor signaling pathway	6/160	112/17951	0.000501615	0.0280164
AD	LDL-FC	Regulation of fibrinolysis	3/160	18/17951	0.000513939	0.0280164
AD	LDL-FC	Cholesterol efflux	5/160	74/17951	0.0005186	0.0280164
AD	LDL-FC	Regulation of coagulation	5/160	74/17951	0.0005186	0.0280164
AD	LDL-FC	Positive regulation of endocytosis	7/160	157/17951	0.00052233	0.0280164
AD	LDL-FC	Positive regulation of catalytic activity	18/160	846/17951	0.000553361	0.0284948
AD	LDL-FC	Endocytosis	16/160	703/17951	0.00055486	0.0284948
AD	LDL-FC	Negative regulation of transferase activity	8/160	210/17951	0.000599644	0.0295747
AD	LDL-FC	Regulation of amyloid beta clearance	3/160	19/17951	0.000606323	0.0295747
AD	LDL-FC	Negative regulation of wound healing	5/160	77/17951	0.000622603	0.0295747
AD	LDL-FC	Vesicle mediated transport	27/160	1561/17951	0.0006249	0.0295747
AD	LDL-FC	Response to tumor cell	4/160	45/17951	0.000681416	0.0312668
AD	LDL-FC	Reverse cholesterol transport	3/160	20/17951	0.000708671	0.0312668
AD	LDL-FC	Vitamin transmembrane transport	3/160	20/17951	0.000708671	0.0312668
AD	LDL-FC	Positive regulation of organelle organization	13/160	514/17951	0.000712469	0.0312668
AD	LDL-FC	Cell surface receptor protein tyrosine kinase signaling pathway	15/160	652/17951	0.000742792	0.0320154
AD	LDL-FC	Regulation of protein binding	6/160	124/17951	0.000857914	0.0363287
AD	LDL-FC	Negative regulation of cysteine type endopeptidase activity involved in apoptotic process	4/160	49/17951	0.00094261	0.039227
AD	LDL-FC	Organelle assembly	20/160	1040/17951	0.000962186	0.0393629
AD	LDL-FC	Protein localization to mitochondrion	6/160	128/17951	0.00101211	0.040715
AD	LDL-FC	Cell activation	21/160	1126/17951	0.00105312	0.0411934
AD	LDL-FC	Protein localization to organelle	19/160	971/17951	0.00105813	0.0411934
AD	LDL-FC	Negative regulation of muscle contraction	3/160	23/17951	0.00107956	0.0413604
AD	LDL-FC	Negative regulation of peptidase activity	6/160	130/17951	0.00109677	0.0413633
AD	LDL-FC	Establishment of localization in cell	31/160	1966/17951	0.00111938	0.0414552
AD	LDL-FC	Activation of transmembrane receptor protein tyrosine kinase activity	2/160	6/17951	0.00115675	0.0414552
AD	LDL-FC	Low density lipoprotein receptor particle metabolic process	2/160	6/17951	0.00115675	0.0414552
AD	LDL-FC	Lipid homeostasis	7/160	180/17951	0.0011679	0.0414552
AD	LDL-FC	Erbb signaling pathway	6/160	133/17951	0.00123383	0.042813
AD	LDL-FC	Hemostasis	8/160	235/17951	0.00124163	0.042813
AD	LDL-FC	Regulation of cellular localization	19/160	988/17951	0.0012955	0.0440412
AD	LDL-FC	Plasma lipoprotein particle clearance	4/160	55/17951	0.00145584	0.0485748
AD	LDL-FC	Regulation of wound healing	6/160	138/17951	0.00149096	0.0485748
AD	LDL-FC	Positive regulation of signaling	29/160	1828/17951	0.00151033	0.0485748
AD	LDL-FC	Homeostatic process	28/160	1744/17951	0.00154147	0.0485748
AD	LDL-FC	Positive regulation of molecular function	21/160	1165/17951	0.0016063	0.0485748
AD	LDL-FC	Apolipoprotein a i mediated signaling pathway	2/160	7/17951	0.00160998	0.0485748
AD	LDL-FC	Positive regulation of natural killer cell mediated immune response to tumor cell	2/160	7/17951	0.00160998	0.0485748
AD	LDL-FC	Positive regulation of receptor catabolic process	2/160	7/17951	0.00160998	0.0485748
AD	LDL-FC	Very low density lipoprotein particle clearance	2/160	7/17951	0.00160998	0.0485748
AD	LDL-FC	Negative regulation of multicellular organismal process	22/160	1248/17951	0.00164325	0.0489666
AD	LDL-FC	Positive regulation of transferase activity	10/160	366/17951	0.00167231	0.0492246
AD	LDL-FC	Fibrinolysis	3/160	27/17951	0.00173707	0.0499135
AD	LDL-FC	Positive regulation of cholesterol efflux	3/160	27/17951	0.00173707	0.0499135
AD	LDL-FC	Negative regulation of phosphorylation	9/160	311/17951	0.00192546	0.0530154
AD	LDL-FC	Regulation of cilium assembly	5/160	99/17951	0.00192707	0.0530154
AD	LDL-FC	Sodium ion transport	8/160	252/17951	0.00192859	0.0530154
AD	LDL-FC	Receptor catabolic process	3/160	28/17951	0.00193288	0.0530154
AD	LDL-FC	Negative regulation of response to wounding	5/160	100/17951	0.00201414	0.0546235
AD	LDL-FC	Cilium organization	11/160	443/17951	0.00210935	0.0551195
AD	LDL-FC	Immune system development	7/160	200/17951	0.00213254	0.0551195
AD	LDL-FC	Negative regulation of response to tumor cell	2/160	8/17951	0.00213409	0.0551195
AD	LDL-FC	Regulation of cdc42 protein signal transduction	2/160	8/17951	0.00213409	0.0551195
AD	LDL-FC	Myeloid cell differentiation	11/160	444/17951	0.00214661	0.0551195
AD	LDL-FC	Regulation of phagocytosis	5/160	102/17951	0.00219685	0.055336
AD	LDL-FC	Positive regulation of multicellular organismal process	27/160	1701/17951	0.00222143	0.055336
AD	LDL-FC	Adaptive immune response based on somatic recombination of immune receptors built from immunoglobulin superfamily domains	10/160	381/17951	0.00224255	0.055336
AD	LDL-FC	Negative regulation of cysteine type endopeptidase activity	4/160	62/17951	0.00226928	0.055336
AD	LDL-FC	Phospholipid transport	5/160	103/17951	0.0022926	0.055336
AD	LDL-FC	Sterol homeostasis	5/160	103/17951	0.0022926	0.055336
AD	LDL-FC	Tolerance induction	3/160	30/17951	0.00236444	0.0565051
AD	LDL-FC	Regulation of protein serine threonine kinase activity	8/160	264/17951	0.00257243	0.0588067
AD	LDL-FC	Regulation of response to external stimulus	20/160	1130/17951	0.00257384	0.0588067
AD	LDL-FC	Regulation of transport	26/160	1633/17951	0.00258975	0.0588067
AD	LDL-FC	Cellular response to alcohol	5/160	106/17951	0.00259809	0.0588067
AD	LDL-FC	Negative regulation of amyloid precursor protein catabolic process	3/160	31/17951	0.00260079	0.0588067
AD	LDL-FC	Negative regulation of protein metabolic process	17/160	894/17951	0.00262914	0.0588067
AD	LDL-FC	Receptor mediated endocytosis	8/160	265/17951	0.00263286	0.0588067
AD	LDL-FC	Regulation of lipid metabolic process	9/160	327/17951	0.00269797	0.0588067
AD	LDL-FC	Cholesterol catabolic process	2/160	9/17951	0.00272779	0.0588067
AD	LDL-FC	Monoacylglycerol biosynthetic process	2/160	9/17951	0.00272779	0.0588067
AD	LDL-FC	Positive regulation of gtpase activity	7/160	209/17951	0.00272876	0.0588067
AD	LDL-FC	Negative regulation of transport	11/160	460/17951	0.00281928	0.0594049
AD	LDL-FC	Regulation of lipid catabolic process	4/160	66/17951	0.00285238	0.0594049
AD	LDL-FC	Regulation of receptor internalization	4/160	66/17951	0.00285238	0.0594049
AD	LDL-FC	Sterol metabolic process	6/160	157/17951	0.00285496	0.0594049
AD	LDL-FC	Cellular catabolic process	20/160	1142/17951	0.00290466	0.0594717
AD	LDL-FC	Negative regulation of binding	5/160	109/17951	0.00293209	0.0594717
AD	LDL-FC	Triglyceride metabolic process	5/160	109/17951	0.00293209	0.0594717
AD	LDL-FC	Regulation of phosphorylation	18/160	987/17951	0.00308738	0.0620997
AD	LDL-FC	Regulation of phosphorus metabolic process	20/160	1149/17951	0.00311369	0.0621112
AD	LDL-FC	Vascular process in circulatory system	8/160	274/17951	0.0032282	0.0638677
AD	LDL-FC	Negative regulation of amide metabolic process	3/160	34/17951	0.00339541	0.0666297
AD	LDL-FC	Negative regulation of protein localization	7/160	218/17951	0.0034455	0.0670673
AD	LDL-FC	Negative regulation of calcium ion transport	4/160	70/17951	0.00353053	0.0676316
AD	LDL-FC	Negative regulation of protein binding	4/160	70/17951	0.00353053	0.0676316
AD	LDL-FC	Positive regulation of transport	16/160	844/17951	0.00361106	0.0686296
AD	LDL-FC	Virion assembly	3/160	35/17951	0.00368967	0.0695758
AD	LDL-FC	Response to nutrient	6/160	168/17951	0.00398351	0.0731243
AD	LDL-FC	Positive regulation of cellular catabolic process	7/160	224/17951	0.00399764	0.0731243
AD	LDL-FC	Positive regulation of sterol transport	3/160	36/17951	0.00399904	0.0731243
AD	LDL-FC	Response to dietary excess	3/160	36/17951	0.00399904	0.0731243
AD	LDL-FC	Positive regulation of phagocytosis	4/160	73/17951	0.00410572	0.0736432
AD	LDL-FC	Epinephrine transport	2/160	11/17951	0.00411894	0.0736432
AD	LDL-FC	Regulation of receptor catabolic process	2/160	11/17951	0.00411894	0.0736432
AD	LDL-FC	Intracellular sterol transport	3/160	37/17951	0.00432372	0.0767361
AD	LDL-FC	Calcium mediated signaling	7/160	228/17951	0.00440142	0.0775448
AD	LDL-FC	Amyloid beta clearance	3/160	38/17951	0.00466396	0.0808163
AD	LDL-FC	Negative regulation of receptor mediated endocytosis	3/160	38/17951	0.00466396	0.0808163
AD	LDL-FC	Regulation of response to stress	23/160	1448/17951	0.00477704	0.0808163
AD	LDL-FC	Regulation of hydrolase activity	14/160	716/17951	0.00489588	0.0808163
AD	LDL-FC	Plasma membrane raft organization	2/160	12/17951	0.00491391	0.0808163
AD	LDL-FC	Regulation of ventricular cardiac muscle cell action potential	2/160	12/17951	0.00491391	0.0808163
AD	LDL-FC	Uv protection	2/160	12/17951	0.00491391	0.0808163
AD	LDL-FC	Positive regulation of kinase activity	8/160	294/17951	0.00492447	0.0808163
AD	LDL-FC	Activation of protein kinase activity	4/160	77/17951	0.00496682	0.0808163
AD	LDL-FC	Negative regulation of endocytosis	4/160	77/17951	0.00496682	0.0808163
AD	LDL-FC	Regulation of sterol transport	4/160	77/17951	0.00496682	0.0808163
AD	LDL-FC	Intracellular transport	22/160	1368/17951	0.00501057	0.0808163
AD	LDL-FC	Viral process	10/160	427/17951	0.00502238	0.0808163
AD	LDL-FC	Positive regulation of lipid metabolic process	5/160	124/17951	0.00508142	0.0812248
AD	LDL-FC	Signal transduction by p53 class mediator	6/160	178/17951	0.00526959	0.0836785
AD	LDL-FC	Negative regulation of organelle organization	9/160	363/17951	0.00533465	0.0841579
AD	LDL-FC	Regulation of response to wounding	6/160	179/17951	0.00541314	0.0848416
AD	LDL-FC	Enzyme linked receptor protein signaling pathway	18/160	1043/17951	0.00547044	0.0850673
AD	LDL-FC	Negative regulation of response to external stimulus	10/160	433/17951	0.00552785	0.0850673
AD	LDL-FC	Cellular response to molecule of bacterial origin	7/160	238/17951	0.00554575	0.0850673
AD	LDL-FC	Lipid localization	11/160	504/17951	0.00557929	0.0850673
AD	LDL-FC	Cell projection organization	25/160	1644/17951	0.0056846	0.0850673
AD	LDL-FC	Diet induced thermogenesis	2/160	13/17951	0.0057735	0.0850673
AD	LDL-FC	Negative regulation of fibrinolysis	2/160	13/17951	0.0057735	0.0850673
AD	LDL-FC	Negative regulation of smooth muscle contraction	2/160	13/17951	0.0057735	0.0850673
AD	LDL-FC	Cellular response to lipoprotein particle stimulus	3/160	41/17951	0.00577998	0.0850673
AD	LDL-FC	Intestinal absorption	3/160	41/17951	0.00577998	0.0850673
AD	LDL-FC	Lymphocyte mediated immunity	9/160	370/17951	0.00602392	0.0881203
AD	LDL-FC	Positive regulation of developmental process	22/160	1392/17951	0.00612692	0.089087
AD	LDL-FC	Regulation of lipid localization	6/160	184/17951	0.00617417	0.0892366
AD	LDL-FC	Phosphorylation	22/160	1394/17951	0.00622858	0.0893812
AD	LDL-FC	Chemical homeostasis	18/160	1057/17951	0.00625824	0.0893812
AD	LDL-FC	Receptor internalization	5/160	131/17951	0.00639261	0.0897962
AD	LDL-FC	Negative regulation of phosphorus metabolic process	9/160	374/17951	0.00644756	0.0897962
AD	LDL-FC	Intrinsic apoptotic signaling pathway by p53 class mediator	4/160	83/17951	0.00647336	0.0897962
AD	LDL-FC	Regulation of body fluid levels	9/160	375/17951	0.00655698	0.0897962
AD	LDL-FC	Negative regulation of monoatomic ion transport	5/160	132/17951	0.00659757	0.0897962
AD	LDL-FC	Regulation of protein modification process	20/160	1231/17951	0.00665793	0.0897962
AD	LDL-FC	Adhesion of symbiont to host	2/160	14/17951	0.00669653	0.0897962
AD	LDL-FC	Negative regulation of fatty acid oxidation	2/160	14/17951	0.00669653	0.0897962
AD	LDL-FC	Positive regulation of nitric oxide synthase activity	2/160	14/17951	0.00669653	0.0897962
AD	LDL-FC	Regulation of long term synaptic depression	2/160	14/17951	0.00669653	0.0897962
AD	LDL-FC	Regulation of mitochondrial fusion	2/160	14/17951	0.00669653	0.0897962
AD	LDL-FC	Regulation of map kinase activity	5/160	133/17951	0.00680709	0.0907744
AD	LDL-FC	Regulation of chromosome organization	7/160	248/17951	0.00690009	0.091509
AD	LDL-FC	Protein localization to nucleus	8/160	312/17951	0.0069718	0.0915636
AD	LDL-FC	Lipid metabolic process	22/160	1408/17951	0.00698008	0.0915636
AD	LDL-FC	Regulation of sodium ion transport	4/160	85/17951	0.00703591	0.0917971
AD	LDL-FC	Biological process involved in symbiotic interaction	8/160	314/17951	0.00723387	0.0938725
AD	LDL-FC	Acylglycerol homeostasis	3/160	45/17951	0.00749726	0.0963616
AD	LDL-FC	Regulation of leukocyte mediated immunity	7/160	252/17951	0.00750553	0.0963616
AD	LDL-FC	Regulation of lymphocyte mediated immunity	6/160	192/17951	0.00754989	0.0964183
AD	LDL-FC	Positive regulation of response to tumor cell	2/160	15/17951	0.0076818	0.0965701
AD	LDL-FC	Protein insertion into mitochondrial outer membrane	2/160	15/17951	0.0076818	0.0965701
AD	LDL-FC	Regulation of phospholipid transport	2/160	15/17951	0.0076818	0.0965701
AD	LDL-FC	Establishment of protein localization to organelle	10/160	456/17951	0.00784477	0.0966519
AD	LDL-FC	Lysosomal transport	5/160	138/17951	0.00792497	0.0966519
AD	LDL-FC	Neutral lipid metabolic process	5/160	138/17951	0.00792497	0.0966519
AD	LDL-FC	Platelet activation	5/160	138/17951	0.00792497	0.0966519
AD	LDL-FC	Negative regulation of map kinase activity	3/160	46/17951	0.00796861	0.0966519
AD	LDL-FC	Negative regulation of type i interferon production	3/160	46/17951	0.00796861	0.0966519
AD	LDL-FC	Regulation of triglyceride metabolic process	3/160	46/17951	0.00796861	0.0966519
AD	LDL-FC	Response to light stimulus	8/160	321/17951	0.00821009	0.0985899
AD	LDL-FC	Viral life cycle	8/160	321/17951	0.00821009	0.0985899
AD	LDL-FC	Tumor necrosis factor superfamily cytokine production	6/160	196/17951	0.00831508	0.0988076
AD	LDL-FC	Acute phase response	3/160	47/17951	0.00845707	0.0988076
AD	LDL-FC	Labyrinthine layer development	3/160	47/17951	0.00845707	0.0988076
AD	LDL-FC	Postsynaptic specialization organization	3/160	47/17951	0.00845707	0.0988076
AD	LDL-FC	Regulation of establishment of protein localization to mitochondrion	3/160	47/17951	0.00845707	0.0988076
AD	LDL-FC	Regulation of synapse structure or activity	7/160	258/17951	0.00848632	0.0988076
AD	LDL-FC	Negative regulation of hydrolase activity	6/160	197/17951	0.00851478	0.0988076
AD	LDL-FC	Positive regulation of organelle assembly	4/160	90/17951	0.0085812	0.099102
AD	LDL-FC	Monoacylglycerol metabolic process	2/160	16/17951	0.00872815	0.0993727
AD	LDL-FC	Positive regulation of membrane protein ectodomain proteolysis	2/160	16/17951	0.00872815	0.0993727
AD	LDL-FC	Regulation of cellular response to heat	2/160	16/17951	0.00872815	0.0993727
AD	LDL-FC	Positive regulation of protein containing complex assembly	6/160	199/17951	0.00892447	0.100154
AD	LDL-FC	Apoptotic cell clearance	3/160	48/17951	0.00896277	0.100154
AD	LDL-FC	Integrated stress response signaling	3/160	48/17951	0.00896277	0.100154
AD	LDL-FC	T helper 1 type immune response	3/160	48/17951	0.00896277	0.100154
AD	LDL-FC	Circulatory system process	12/160	615/17951	0.00911618	0.100934
AD	LDL-FC	Positive regulation of phosphorylation	12/160	615/17951	0.00911618	0.100934
AD	LDL-FC	Regulation of monoatomic ion transport	10/160	467/17951	0.00918898	0.101132
AD	LDL-FC	Positive regulation of phosphorus metabolic process	13/160	693/17951	0.00921791	0.101132
AD	LDL-FC	Leukocyte mediated immunity	10/160	469/17951	0.0094513	0.102672
AD	LDL-FC	Modulation of excitatory postsynaptic potential	3/160	49/17951	0.00948582	0.102672
AD	LDL-FC	Regulation of t cell receptor signaling pathway	3/160	49/17951	0.00948582	0.102672
AD	LDL-FC	Negative regulation of protein serine threonine kinase activity	4/160	93/17951	0.00960703	0.102981
AD	LDL-FC	Cellular response to biotic stimulus	7/160	265/17951	0.00974638	0.102981
AD	LDL-FC	Cdc42 protein signal transduction	2/160	17/17951	0.00983443	0.102981
AD	LDL-FC	Fatty acid homeostasis	2/160	17/17951	0.00983443	0.102981
AD	LDL-FC	High density lipoprotein particle remodeling	2/160	17/17951	0.00983443	0.102981
AD	LDL-FC	Regulation of postsynaptic density organization	2/160	17/17951	0.00983443	0.102981
AD	LDL-FC	Cell adhesion	23/160	1542/17951	0.00996142	0.102981
AD	LDL-FC	Lipid storage	4/160	94/17951	0.0099659	0.102981
AD	LDL-FC	Negative regulation of transmembrane transport	5/160	146/17951	0.00996932	0.102981
AD	LDL-FC	Positive regulation of mapk cascade	10/160	473/17951	0.00999312	0.102981
AD	LDL-FC	Biological process involved in interaction with host	6/160	204/17951	0.0100102	0.102981
AD	LDL-FC	Vasodilation	3/160	50/17951	0.0100264	0.102981
AD	LDL-FC	Negative regulation of chromosome organization	4/160	95/17951	0.0103334	0.105684
AD	LDL-FC	Intracellular lipid transport	3/160	51/17951	0.0105845	0.107796
AD	LDL-FC	Endothelial cell proliferation	6/160	208/17951	0.0109442	0.109948
AD	LDL-FC	High density lipoprotein particle clearance	2/160	18/17951	0.0109995	0.109948
AD	LDL-FC	Negative regulation of platelet activation	2/160	18/17951	0.0109995	0.109948
AD	LDL-FC	Regulation of plasminogen activation	2/160	18/17951	0.0109995	0.109948
AD	LDL-FC	Regulation of signaling receptor activity	4/160	97/17951	0.0110944	0.109948
AD	LDL-FC	Mitochondrion localization	3/160	52/17951	0.0111603	0.109948
AD	LDL-FC	Negative regulation of calcium ion transmembrane transport	3/160	52/17951	0.0111603	0.109948
AD	LDL-FC	Vitamin transport	3/160	52/17951	0.0111603	0.109948
AD	LDL-FC	Positive regulation of protein localization	10/160	482/17951	0.0112989	0.110862
AD	LDL-FC	Regulation of calcium mediated signaling	4/160	98/17951	0.011488	0.112261
AD	LDL-FC	Insulin like growth factor receptor signaling pathway	3/160	53/17951	0.0117538	0.113936
AD	LDL-FC	Regulation of platelet activation	3/160	53/17951	0.0117538	0.113936
AD	LDL-FC	Activation of gtpase activity	4/160	99/17951	0.0118906	0.114343
AD	LDL-FC	Regulation of cell activation	12/160	638/17951	0.0119463	0.114343
AD	LDL-FC	Regulation of gtpase activity	7/160	276/17951	0.0119956	0.114343
AD	LDL-FC	Regulation of lipid transport	5/160	153/17951	0.0120331	0.114343
AD	LDL-FC	Regulation of adaptive immune response	6/160	213/17951	0.0121965	0.114343
AD	LDL-FC	Positive regulation of t cell receptor signaling pathway	2/160	19/17951	0.0122222	0.114343
AD	LDL-FC	Regulation of cholesterol storage	2/160	19/17951	0.0122222	0.114343
AD	LDL-FC	Regulation of telomere maintenance in response to dna damage	2/160	19/17951	0.0122222	0.114343
AD	LDL-FC	Regulation of tolerance induction	2/160	19/17951	0.0122222	0.114343
AD	LDL-FC	Regulation of tube size	5/160	154/17951	0.0123499	0.114352
AD	LDL-FC	Regulation of cholesterol efflux	3/160	54/17951	0.0123653	0.114352
AD	LDL-FC	Regulation of natural killer cell mediated immunity	3/160	54/17951	0.0123653	0.114352
AD	LDL-FC	Monoatomic cation transport	17/160	1049/17951	0.0124199	0.114419
AD	LDL-FC	Hemopoiesis	16/160	966/17951	0.012534	0.11503
AD	LDL-FC	Negative regulation of protein modification process	9/160	418/17951	0.0127701	0.116753
AD	LDL-FC	Dna replication	7/160	280/17951	0.0128997	0.117084
AD	LDL-FC	Neutral lipid biosynthetic process	3/160	55/17951	0.0129947	0.117084
AD	LDL-FC	Regulation of amyloid precursor protein catabolic process	3/160	55/17951	0.0129947	0.117084
AD	LDL-FC	Response to uv	5/160	156/17951	0.0130003	0.117084
AD	LDL-FC	Negative regulation of monoatomic ion transmembrane transport	4/160	102/17951	0.0131523	0.117931
AD	LDL-FC	Positive regulation of intracellular signal transduction	17/160	1056/17951	0.0131921	0.117931
AD	LDL-FC	Labyrinthine layer blood vessel development	2/160	20/17951	0.0135015	0.119371
AD	LDL-FC	Positive regulation of autophagosome assembly	2/160	20/17951	0.0135015	0.119371
AD	LDL-FC	Regulation of superoxide anion generation	2/160	20/17951	0.0135015	0.119371
AD	LDL-FC	Regulation of t cell mediated immunity	4/160	103/17951	0.0135911	0.119577
AD	LDL-FC	Lipopolysaccharide mediated signaling pathway	3/160	56/17951	0.0136421	0.119577
AD	LDL-FC	Organophosphate ester transport	5/160	158/17951	0.0136734	0.119577
AD	LDL-FC	Response to oxygen containing compound	24/160	1678/17951	0.0137724	0.120008
AD	LDL-FC	Regulation of trans synaptic signaling	10/160	498/17951	0.0139356	0.120993
AD	LDL-FC	Multicellular organismal level homeostasis	14/160	814/17951	0.0141933	0.122789
AD	LDL-FC	Positive regulation of calcium mediated signaling	3/160	57/17951	0.0143076	0.123336
AD	LDL-FC	Regulation of cysteine type endopeptidase activity involved in apoptotic process	5/160	160/17951	0.0143698	0.123431
AD	LDL-FC	Negative regulation of lipoprotein particle clearance	2/160	21/17951	0.0148362	0.125649
AD	LDL-FC	Positive regulation by host of viral process	2/160	21/17951	0.0148362	0.125649
AD	LDL-FC	Positive regulation of protein localization to cell surface	2/160	21/17951	0.0148362	0.125649
AD	LDL-FC	Regulation of cell cell adhesion mediated by cadherin	2/160	21/17951	0.0148362	0.125649
AD	LDL-FC	Protein targeting to mitochondrion	4/160	106/17951	0.0149629	0.125987
AD	LDL-FC	T cell apoptotic process	3/160	58/17951	0.0149912	0.125987
AD	LDL-FC	Positive regulation of cytokine production	10/160	504/17951	0.0150351	0.125987
AD	LDL-FC	Inflammatory response	15/160	903/17951	0.015085	0.125987
AD	LDL-FC	Regulation of postsynapse organization	4/160	107/17951	0.0154389	0.128499
AD	LDL-FC	Transmembrane transport	23/160	1606/17951	0.0156172	0.129536
AD	LDL-FC	Positive regulation of cell projection organization	8/160	361/17951	0.0157928	0.130431
AD	LDL-FC	Symbiont entry into host	5/160	164/17951	0.0158331	0.130431
AD	LDL-FC	Acute inflammatory response	4/160	108/17951	0.0159244	0.130502
AD	LDL-FC	Wound healing	9/160	434/17951	0.01595	0.130502
AD	LDL-FC	Intestinal lipid absorption	2/160	22/17951	0.0162254	0.131862
AD	LDL-FC	Positive regulation of triglyceride metabolic process	2/160	22/17951	0.0162254	0.131862
AD	LDL-FC	Regulation of vacuole organization	3/160	60/17951	0.0164132	0.1326
AD	LDL-FC	Monoatomic ion transport	19/160	1256/17951	0.0164261	0.1326
AD	LDL-FC	Establishment of protein localization	24/160	1711/17951	0.0171047	0.13761
AD	LDL-FC	Negative regulation of proteolysis	6/160	230/17951	0.017207	0.13761
AD	LDL-FC	Regulation of dna metabolic process	10/160	515/17951	0.0172178	0.13761
AD	LDL-FC	Positive regulation of lipid localization	4/160	111/17951	0.0174379	0.13891
AD	LDL-FC	Norepinephrine transport	2/160	23/17951	0.0176678	0.140278
AD	LDL-FC	Positive regulation of dna metabolic process	7/160	299/17951	0.0178738	0.141218
AD	LDL-FC	Membrane protein proteolysis	3/160	62/17951	0.0179083	0.141218
AD	LDL-FC	Negative regulation of lipid metabolic process	4/160	112/17951	0.0179617	0.141218
AD	LDL-FC	Regulation of peptidase activity	7/160	300/17951	0.0181683	0.141781
AD	LDL-FC	Dna metabolic process	16/160	1009/17951	0.0182086	0.141781
AD	LDL-FC	Plasma membrane organization	5/160	170/17951	0.0182095	0.141781
AD	LDL-FC	Proteolysis	23/160	1631/17951	0.0184255	0.143001
AD	LDL-FC	Alcohol metabolic process	8/160	372/17951	0.0185613	0.143593
AD	LDL-FC	Protein homotetramerization	3/160	63/17951	0.0186834	0.143641
AD	LDL-FC	Vesicle organization	8/160	373/17951	0.0188291	0.143641
AD	LDL-FC	Positive regulation of tumor necrosis factor superfamily cytokine production	4/160	114/17951	0.0190384	0.143641
AD	LDL-FC	Regulation of muscle contraction	5/160	172/17951	0.0190512	0.143641
AD	LDL-FC	Adenylate cyclase activating adrenergic receptor signaling pathway	2/160	24/17951	0.0191626	0.143641
AD	LDL-FC	Cell differentiation involved in embryonic placenta development	2/160	24/17951	0.0191626	0.143641
AD	LDL-FC	Inclusion body assembly	2/160	24/17951	0.0191626	0.143641
AD	LDL-FC	Metanephric tubule development	2/160	24/17951	0.0191626	0.143641
AD	LDL-FC	Positive regulation of signaling receptor activity	2/160	24/17951	0.0191626	0.143641
AD	LDL-FC	Postsynaptic density assembly	2/160	24/17951	0.0191626	0.143641
AD	LDL-FC	Vacuolar transport	5/160	173/17951	0.0194815	0.14558
AD	LDL-FC	Chemical synaptic transmission postsynaptic	4/160	115/17951	0.0195914	0.145949
AD	LDL-FC	Regulation of cell projection organization	12/160	685/17951	0.0197927	0.146995
AD	LDL-FC	Cellular response to oxygen containing compound	18/160	1195/17951	0.0201098	0.147881
AD	LDL-FC	Organic cation transport	4/160	116/17951	0.0201543	0.147881
AD	LDL-FC	Amyloid beta metabolic process	3/160	65/17951	0.0202888	0.147881
AD	LDL-FC	Negative regulation of lipid localization	3/160	65/17951	0.0202888	0.147881
AD	LDL-FC	Positive regulation of wound healing	3/160	65/17951	0.0202888	0.147881
AD	LDL-FC	Response to temperature stimulus	5/160	175/17951	0.0203612	0.147881
AD	LDL-FC	Cholesterol storage	2/160	25/17951	0.0207086	0.147881
AD	LDL-FC	Long chain fatty acyl coa metabolic process	2/160	25/17951	0.0207086	0.147881
AD	LDL-FC	Mitotic recombination	2/160	25/17951	0.0207086	0.147881
AD	LDL-FC	Positive regulation of monooxygenase activity	2/160	25/17951	0.0207086	0.147881
AD	LDL-FC	Positive regulation of vacuole organization	2/160	25/17951	0.0207086	0.147881
AD	LDL-FC	Regulation of nitric oxide synthase activity	2/160	25/17951	0.0207086	0.147881
AD	LDL-FC	Steroid catabolic process	2/160	25/17951	0.0207086	0.147881
AD	LDL-FC	Endomembrane system organization	11/160	611/17951	0.0211128	0.148614
AD	LDL-FC	Phagocytosis	6/160	241/17951	0.0211153	0.148614
AD	LDL-FC	Bone resorption	3/160	66/17951	0.0211191	0.148614
AD	LDL-FC	Membrane invagination	3/160	66/17951	0.0211191	0.148614
AD	LDL-FC	Regulation of oxidoreductase activity	3/160	66/17951	0.0211191	0.148614
AD	LDL-FC	Positive regulation of hydrolase activity	9/160	456/17951	0.0212274	0.148943
AD	LDL-FC	Leukocyte apoptotic process	4/160	118/17951	0.0213098	0.149087
AD	LDL-FC	Long chain fatty acid transport	3/160	67/17951	0.0219678	0.152805
AD	LDL-FC	Megakaryocyte differentiation	3/160	67/17951	0.0219678	0.152805
AD	LDL-FC	Cellular response to lipid	11/160	616/17951	0.0222583	0.15426
AD	LDL-FC	Membrane raft organization	2/160	26/17951	0.0223048	0.15426
AD	LDL-FC	Fatty acid transport	4/160	120/17951	0.0225052	0.155201
AD	LDL-FC	Amyloid precursor protein catabolic process	3/160	68/17951	0.022835	0.156581
AD	LDL-FC	Protein localization to cell surface	3/160	68/17951	0.022835	0.156581
AD	LDL-FC	Regulation of receptor mediated endocytosis	4/160	121/17951	0.0231179	0.158072
AD	LDL-FC	Positive regulation of protein kinase activity	6/160	248/17951	0.0238934	0.161475
AD	LDL-FC	Diacylglycerol metabolic process	2/160	27/17951	0.0239502	0.161475
AD	LDL-FC	Negative regulation of epidermal growth factor receptor signaling pathway	2/160	27/17951	0.0239502	0.161475
AD	LDL-FC	Plasminogen activation	2/160	27/17951	0.0239502	0.161475
AD	LDL-FC	Regulation of membrane protein ectodomain proteolysis	2/160	27/17951	0.0239502	0.161475
AD	LDL-FC	Cognition	7/160	319/17951	0.0244315	0.164261
AD	LDL-FC	Regulation of antigen receptor mediated signaling pathway	3/160	70/17951	0.0246246	0.164748
AD	LDL-FC	Positive regulation of cytoskeleton organization	5/160	184/17951	0.0246404	0.164748
AD	LDL-FC	Negative regulation of response to biotic stimulus	4/160	124/17951	0.0250167	0.166802
AD	LDL-FC	Blood vessel endothelial cell migration	5/160	185/17951	0.0251489	0.167222
AD	LDL-FC	Leukocyte differentiation	11/160	629/17951	0.0254506	0.168654
AD	LDL-FC	Positive regulation of fat cell differentiation	3/160	71/17951	0.025547	0.168654
AD	LDL-FC	Metanephric epithelium development	2/160	28/17951	0.0256438	0.168654
AD	LDL-FC	Negative regulation of lipid catabolic process	2/160	28/17951	0.0256438	0.168654
AD	LDL-FC	Regulation of calcium ion transport	6/160	253/17951	0.0260217	0.170674
AD	LDL-FC	Receptor metabolic process	3/160	72/17951	0.0264879	0.173261
AD	LDL-FC	Cell projection assembly	11/160	634/17951	0.0267632	0.174589
AD	LDL-FC	Myeloid dendritic cell activation	2/160	29/17951	0.0273847	0.175793
AD	LDL-FC	Peripheral nervous system axon ensheathment	2/160	29/17951	0.0273847	0.175793
AD	LDL-FC	Positive regulation of antigen receptor mediated signaling pathway	2/160	29/17951	0.0273847	0.175793
AD	LDL-FC	Positive regulation of natural killer cell mediated cytotoxicity	2/160	29/17951	0.0273847	0.175793
AD	LDL-FC	Regulation of cardiac muscle cell action potential	2/160	29/17951	0.0273847	0.175793
AD	LDL-FC	Regulation of superoxide metabolic process	2/160	29/17951	0.0273847	0.175793
AD	LDL-FC	Response to abiotic stimulus	17/160	1149/17951	0.0274746	0.175902
AD	LDL-FC	Cytokine production	14/160	888/17951	0.027599	0.176231
AD	LDL-FC	Regulation of cysteine type endopeptidase activity	5/160	190/17951	0.0277923	0.176997
AD	LDL-FC	Chromosome organization	11/160	640/17951	0.0284024	0.179603
AD	LDL-FC	Endosome to lysosome transport	3/160	74/17951	0.0284247	0.179603
AD	LDL-FC	Regulation of dna binding	3/160	74/17951	0.0284247	0.179603
AD	LDL-FC	Response to oxidative stress	8/160	404/17951	0.0285722	0.179609
AD	LDL-FC	Lymphocyte activation	13/160	807/17951	0.0285745	0.179609
AD	LDL-FC	Steroid metabolic process	7/160	330/17951	0.028667	0.179722
AD	LDL-FC	Cell cell adhesion	15/160	980/17951	0.0288923	0.180543
AD	LDL-FC	Regulation of immune response	15/160	981/17951	0.0291185	0.180543
AD	LDL-FC	Positive regulation of coagulation	2/160	30/17951	0.0291718	0.180543
AD	LDL-FC	Postsynaptic specialization assembly	2/160	30/17951	0.0291718	0.180543
AD	LDL-FC	Regulation of mitochondrial fission	2/160	30/17951	0.0291718	0.180543
AD	LDL-FC	Fatty acid beta oxidation	3/160	75/17951	0.0294207	0.181154
AD	LDL-FC	Negative regulation of protein secretion	3/160	75/17951	0.0294207	0.181154
AD	LDL-FC	Insulin receptor signaling pathway	4/160	131/17951	0.0298047	0.182681
AD	LDL-FC	Cellular response to organic substance	26/160	1992/17951	0.0298201	0.182681
AD	LDL-FC	Glial cell differentiation	6/160	262/17951	0.0301635	0.184317
AD	LDL-FC	Cellular response to xenobiotic stimulus	5/160	195/17951	0.0306064	0.186551
AD	LDL-FC	Positive regulation of cilium assembly	2/160	31/17951	0.0310043	0.188027
AD	LDL-FC	Positive regulation of erbb signaling pathway	2/160	31/17951	0.0310043	0.188027
AD	LDL-FC	Positive regulation of endothelial cell migration	4/160	133/17951	0.0312656	0.188663
AD	LDL-FC	T cell mediated immunity	4/160	133/17951	0.0312656	0.188663
AD	LDL-FC	Negative regulation of establishment of protein localization	4/160	134/17951	0.0320115	0.192167
AD	LDL-FC	External encapsulating structure organization	7/160	338/17951	0.0320434	0.192167
AD	LDL-FC	Positive regulation of response to external stimulus	11/160	654/17951	0.0325073	0.192167
AD	LDL-FC	Pancreas development	3/160	78/17951	0.0325181	0.192167
AD	LDL-FC	Protein localization to synapse	3/160	78/17951	0.0325181	0.192167
AD	LDL-FC	Glial cell development	4/160	135/17951	0.0327679	0.192167
AD	LDL-FC	Myotube differentiation	4/160	135/17951	0.0327679	0.192167
AD	LDL-FC	Long term synaptic depression	2/160	32/17951	0.0328812	0.192167
AD	LDL-FC	Negative regulation of erbb signaling pathway	2/160	32/17951	0.0328812	0.192167
AD	LDL-FC	Nucleus localization	2/160	32/17951	0.0328812	0.192167
AD	LDL-FC	Peptidyl tyrosine dephosphorylation	2/160	32/17951	0.0328812	0.192167
AD	LDL-FC	Placenta blood vessel development	2/160	32/17951	0.0328812	0.192167
AD	LDL-FC	Positive regulation of excitatory postsynaptic potential	2/160	32/17951	0.0328812	0.192167
AD	LDL-FC	Positive regulation of blood vessel endothelial cell migration	3/160	79/17951	0.033587	0.195386
AD	LDL-FC	Positive regulation of erk1 and erk2 cascade	5/160	200/17951	0.0335939	0.195386
AD	LDL-FC	Postsynapse organization	5/160	201/17951	0.0342124	0.198113
AD	LDL-FC	Non canonical nf kappab signal transduction	4/160	137/17951	0.0343119	0.198113
AD	LDL-FC	Response to endogenous stimulus	23/160	1735/17951	0.034623	0.198113
AD	LDL-FC	Negative regulation of nf kappab transcription factor activity	3/160	80/17951	0.034674	0.198113
AD	LDL-FC	Negative regulation of tumor necrosis factor superfamily cytokine production	3/160	80/17951	0.034674	0.198113
AD	LDL-FC	Positive regulation of response to wounding	3/160	80/17951	0.034674	0.198113
AD	LDL-FC	Embryonic forelimb morphogenesis	2/160	33/17951	0.0348015	0.198113
AD	LDL-FC	Establishment of mitochondrion localization	2/160	33/17951	0.0348015	0.198113
AD	LDL-FC	Telomere maintenance in response to dna damage	2/160	33/17951	0.0348015	0.198113
AD	M-HDL-FC	High density lipoprotein particle remodeling	3/56	17/17951	1.89578e-05	0.0186939
AD	M-HDL-FC	Reverse cholesterol transport	3/56	20/17951	3.15719e-05	0.0186939
AD	M-HDL-FC	Positive regulation of amyloid fibril formation	2/56	5/17951	9.50129e-05	0.0375051
AD	M-HDL-FC	Regulation of cell activation	9/56	638/17951	0.000145393	0.0409041
AD	M-HDL-FC	Triglyceride rich lipoprotein particle clearance	2/56	7/17951	0.000198728	0.0409041
AD	M-HDL-FC	Protein containing complex remodeling	3/56	37/17951	0.000207248	0.0409041
AD	M-HDL-FC	Regulation of bone resorption	3/56	43/17951	0.000324836	0.0427312
AD	M-HDL-FC	Cholesterol catabolic process	2/56	9/17951	0.000339313	0.0427312
AD	M-HDL-FC	Triglyceride metabolic process	4/56	109/17951	0.000370516	0.0427312
AD	M-HDL-FC	Acylglycerol homeostasis	3/56	45/17951	0.000371859	0.0427312
AD	M-HDL-FC	Regulation of triglyceride metabolic process	3/56	46/17951	0.000396925	0.0427312
AD	M-HDL-FC	Regulation of bone remodeling	3/56	51/17951	0.000538556	0.0468463
AD	M-HDL-FC	Negative regulation of cell activation	5/56	217/17951	0.000570457	0.0468463
AD	M-HDL-FC	Regulation of platelet activation	3/56	53/17951	0.000603153	0.0468463
AD	M-HDL-FC	Triglyceride rich lipoprotein particle remodeling	2/56	12/17951	0.000618344	0.0468463
AD	M-HDL-FC	Protein lipid complex organization	3/56	54/17951	0.000637226	0.0468463
AD	M-HDL-FC	Plasma lipoprotein particle clearance	3/56	55/17951	0.000672504	0.0468463
AD	M-HDL-FC	Adhesion of symbiont to host	2/56	14/17951	0.000849157	0.0558656
AD	M-HDL-FC	Neutral lipid metabolic process	4/56	138/17951	0.000900953	0.0561536
AD	M-HDL-FC	Glycerolipid catabolic process	3/56	65/17951	0.00109528	0.0564924
AD	M-HDL-FC	Low density lipoprotein particle remodeling	2/56	16/17951	0.00111529	0.0564924
AD	M-HDL-FC	Phosphatidylcholine catabolic process	2/56	16/17951	0.00111529	0.0564924
AD	M-HDL-FC	Positive regulation of catalytic activity	9/56	846/17951	0.00113465	0.0564924
AD	M-HDL-FC	Bone resorption	3/56	66/17951	0.00114491	0.0564924
AD	M-HDL-FC	Regulation of amyloid fibril formation	2/56	17/17951	0.00126147	0.057835
AD	M-HDL-FC	Tissue homeostasis	5/56	262/17951	0.00132694	0.057835
AD	M-HDL-FC	High density lipoprotein particle clearance	2/56	18/17951	0.00141632	0.057835
AD	M-HDL-FC	Negative regulation of bone remodeling	2/56	18/17951	0.00141632	0.057835
AD	M-HDL-FC	Negative regulation of platelet activation	2/56	18/17951	0.00141632	0.057835
AD	M-HDL-FC	Lysosomal protein catabolic process	2/56	21/17951	0.00193233	0.071509
AD	M-HDL-FC	Negative regulation of tissue remodeling	2/56	21/17951	0.00193233	0.071509
AD	M-HDL-FC	Neutrophil activation involved in immune response	2/56	21/17951	0.00193233	0.071509
AD	M-HDL-FC	Immune response regulating signaling pathway	7/56	577/17951	0.00202393	0.0717739
AD	M-HDL-FC	Viral process	6/56	427/17951	0.0020791	0.0717739
AD	M-HDL-FC	Positive regulation of triglyceride metabolic process	2/56	22/17951	0.00212132	0.0717739
AD	M-HDL-FC	Cell activation	10/56	1126/17951	0.00229492	0.0754907
AD	M-HDL-FC	Positive regulation of synaptic transmission	4/56	180/17951	0.00239213	0.0765617
AD	M-HDL-FC	Regulation of tissue remodeling	3/56	88/17951	0.00261588	0.0805323
AD	M-HDL-FC	Protein catabolic process in the vacuole	2/56	25/17951	0.00273849	0.0805323
AD	M-HDL-FC	Steroid catabolic process	2/56	25/17951	0.00273849	0.0805323
AD	M-HDL-FC	Bone remodeling	3/56	90/17951	0.00278821	0.0805323
AD	M-HDL-FC	Regulation of plasma lipoprotein particle levels	3/56	92/17951	0.00296739	0.0826675
AD	M-HDL-FC	Regulation of catalytic activity	11/56	1373/17951	0.00305044	0.0826675
AD	M-HDL-FC	Protein k48 linked deubiquitination	2/56	27/17951	0.00319126	0.0826675
AD	M-HDL-FC	Regulation of t cell differentiation in thymus	2/56	27/17951	0.00319126	0.0826675
AD	M-HDL-FC	Viral life cycle	5/56	321/17951	0.00321117	0.0826675
AD	M-HDL-FC	Triglyceride catabolic process	2/56	28/17951	0.00342988	0.0864192
AD	M-HDL-FC	Negative regulation of leukocyte proliferation	3/56	99/17951	0.00364974	0.090043
AD	M-HDL-FC	Tolerance induction	2/56	30/17951	0.00393136	0.0928972
AD	M-HDL-FC	Endothelial cell proliferation	4/56	208/17951	0.00401796	0.0928972
AD	M-HDL-FC	Phospholipid transport	3/56	103/17951	0.00407922	0.0928972
AD	M-HDL-FC	Sterol homeostasis	3/56	103/17951	0.00407922	0.0928972
AD	M-HDL-FC	Protein k63 linked deubiquitination	2/56	31/17951	0.0041941	0.0937114
AD	M-HDL-FC	Regulation of trans synaptic signaling	6/56	498/17951	0.00444065	0.0944153
AD	M-HDL-FC	Animal organ maturation	2/56	32/17951	0.00446479	0.0944153
AD	M-HDL-FC	Synaptic transmission cholinergic	2/56	32/17951	0.00446479	0.0944153
AD	M-HDL-FC	Glycerophospholipid catabolic process	2/56	34/17951	0.00502979	0.104497
AD	M-HDL-FC	Virion assembly	2/56	35/17951	0.005324	0.108702
AD	M-HDL-FC	Alcohol catabolic process	2/56	36/17951	0.00562595	0.110991
AD	M-HDL-FC	Response to dietary excess	2/56	36/17951	0.00562595	0.110991
AD	M-HDL-FC	Immune response regulating cell surface receptor signaling pathway	5/56	368/17951	0.00571725	0.110991
AD	M-HDL-FC	Amyloid beta clearance	2/56	38/17951	0.00625287	0.117535
AD	M-HDL-FC	Neutral lipid catabolic process	2/56	38/17951	0.00625287	0.117535
AD	M-HDL-FC	Homeostatic process	12/56	1744/17951	0.00666461	0.123317
AD	M-HDL-FC	Positive regulation of lipid metabolic process	3/56	124/17951	0.00683166	0.124464
AD	M-HDL-FC	Regulation of molecular function	13/56	1984/17951	0.00700814	0.125744
AD	M-HDL-FC	Cellular response to lipoprotein particle stimulus	2/56	41/17951	0.00725008	0.128144
AD	M-HDL-FC	Sterol transport	3/56	128/17951	0.0074546	0.129821
AD	M-HDL-FC	Amyloid fibril formation	2/56	42/17951	0.00759744	0.130391
AD	M-HDL-FC	Regulation of synapse structure or activity	4/56	258/17951	0.00853031	0.14431
AD	M-HDL-FC	Response to wounding	6/56	574/17951	0.00872555	0.145534
AD	M-HDL-FC	Platelet activation	3/56	138/17951	0.0091556	0.148523
AD	M-HDL-FC	Regulation of wound healing	3/56	138/17951	0.0091556	0.148523
AD	M-HDL-FC	Regulation of long term synaptic potentiation	2/56	47/17951	0.00944429	0.149684
AD	M-HDL-FC	Positive regulation of molecular function	9/56	1165/17951	0.00948419	0.149684
AD	M-HDL-FC	Cell morphogenesis involved in neuron differentiation	6/56	586/17951	0.00960637	0.149684
AD	M-HDL-FC	Granulocyte activation	2/56	50/17951	0.0106387	0.150659
AD	M-HDL-FC	Regulation of immune response	8/56	981/17951	0.0106696	0.150659
AD	M-HDL-FC	Regulation of immune system process	11/56	1626/17951	0.0107361	0.150659
AD	M-HDL-FC	Innate immune response	8/56	987/17951	0.0110442	0.150659
AD	M-HDL-FC	Wound healing	5/56	434/17951	0.0112213	0.150659
AD	M-HDL-FC	Negative regulation of coagulation	2/56	53/17951	0.0118964	0.150659
AD	M-HDL-FC	Cellular response to lipid	6/56	616/17951	0.0120855	0.150659
AD	M-HDL-FC	Monoatomic ion homeostasis	6/56	618/17951	0.0122654	0.150659
AD	M-HDL-FC	Vascular endothelial cell proliferation	2/56	54/17951	0.0123294	0.150659
AD	M-HDL-FC	Cellular response to glucocorticoid stimulus	2/56	55/17951	0.0127693	0.150659
AD	M-HDL-FC	Neutral lipid biosynthetic process	2/56	55/17951	0.0127693	0.150659
AD	M-HDL-FC	Phospholipid catabolic process	2/56	55/17951	0.0127693	0.150659
AD	M-HDL-FC	Sterol metabolic process	3/56	157/17951	0.0129688	0.150659
AD	M-HDL-FC	Organophosphate ester transport	3/56	158/17951	0.0131911	0.150659
AD	M-HDL-FC	Regulation of transferase activity	6/56	628/17951	0.0131938	0.150659
AD	M-HDL-FC	Lipopolysaccharide mediated signaling pathway	2/56	56/17951	0.013216	0.150659
AD	M-HDL-FC	Regulation of protein modification process	9/56	1231/17951	0.0133038	0.150659
AD	M-HDL-FC	Positive regulation of protein metabolic process	9/56	1237/17951	0.0137011	0.150659
AD	M-HDL-FC	Organic hydroxy compound catabolic process	2/56	58/17951	0.0141295	0.150659
AD	M-HDL-FC	Monocarboxylic acid metabolic process	6/56	639/17951	0.0142712	0.150659
AD	M-HDL-FC	Negative regulation of lymphocyte activation	3/56	167/17951	0.0152896	0.150659
AD	M-HDL-FC	Activation of cysteine type endopeptidase activity involved in apoptotic process by cytochrome c	1/56	5/17951	0.0155027	0.150659
AD	M-HDL-FC	D aspartate transmembrane transport	1/56	5/17951	0.0155027	0.150659
AD	M-HDL-FC	Detection of lipopolysaccharide	1/56	5/17951	0.0155027	0.150659
AD	M-HDL-FC	Diacylglycerol catabolic process	1/56	5/17951	0.0155027	0.150659
AD	M-HDL-FC	Fc receptor mediated inhibitory signaling pathway	1/56	5/17951	0.0155027	0.150659
AD	M-HDL-FC	Isoprenoid transport	1/56	5/17951	0.0155027	0.150659
AD	M-HDL-FC	Membrane fusion involved in viral entry into host cell	1/56	5/17951	0.0155027	0.150659
AD	M-HDL-FC	Microglial cell mediated cytotoxicity	1/56	5/17951	0.0155027	0.150659
AD	M-HDL-FC	Negative regulation of immature t cell proliferation	1/56	5/17951	0.0155027	0.150659
AD	M-HDL-FC	Negative regulation of protein catabolic process in the vacuole	1/56	5/17951	0.0155027	0.150659
AD	M-HDL-FC	Negative regulation of skeletal muscle cell proliferation	1/56	5/17951	0.0155027	0.150659
AD	M-HDL-FC	Positive regulation of dendritic spine maintenance	1/56	5/17951	0.0155027	0.150659
AD	M-HDL-FC	Protein k29 linked deubiquitination	1/56	5/17951	0.0155027	0.150659
AD	M-HDL-FC	Regulation of t cell costimulation	1/56	5/17951	0.0155027	0.150659
AD	M-HDL-FC	Regulation of viral process	3/56	168/17951	0.0155337	0.150659
AD	M-HDL-FC	Regulation of multicellular organismal development	10/56	1492/17951	0.0160098	0.150659
AD	M-HDL-FC	Chemical homeostasis	8/56	1057/17951	0.0161756	0.150659
AD	M-HDL-FC	Negative regulation of cell adhesion	4/56	312/17951	0.0161944	0.150659
AD	M-HDL-FC	T cell differentiation	4/56	313/17951	0.0163667	0.150659
AD	M-HDL-FC	Regulation of defense response	7/56	855/17951	0.0165033	0.150659
AD	M-HDL-FC	Heterotypic cell cell adhesion	2/56	63/17951	0.0165292	0.150659
AD	M-HDL-FC	Regulation of defense response to virus	2/56	63/17951	0.0165292	0.150659
AD	M-HDL-FC	Biological process involved in symbiotic interaction	4/56	314/17951	0.0165402	0.150659
AD	M-HDL-FC	Positive regulation of viral process	2/56	64/17951	0.0170286	0.150659
AD	M-HDL-FC	Regulation of cell size	3/56	175/17951	0.0173046	0.150659
AD	M-HDL-FC	Cellular response to corticosteroid stimulus	2/56	65/17951	0.0175344	0.150659
AD	M-HDL-FC	Establishment of protein localization to vacuole	2/56	65/17951	0.0175344	0.150659
AD	M-HDL-FC	Interleukin 6 production	3/56	176/17951	0.0175664	0.150659
AD	M-HDL-FC	Regulation of lipid catabolic process	2/56	66/17951	0.0180466	0.150659
AD	M-HDL-FC	Regulation of response to wounding	3/56	179/17951	0.0183653	0.150659
AD	M-HDL-FC	Activation of transmembrane receptor protein tyrosine kinase activity	1/56	6/17951	0.0185748	0.150659
AD	M-HDL-FC	D amino acid transport	1/56	6/17951	0.0185748	0.150659
AD	M-HDL-FC	Gamma aminobutyric acid biosynthetic process	1/56	6/17951	0.0185748	0.150659
AD	M-HDL-FC	L aspartate import across plasma membrane	1/56	6/17951	0.0185748	0.150659
AD	M-HDL-FC	Lipid transport across blood brain barrier	1/56	6/17951	0.0185748	0.150659
AD	M-HDL-FC	Low density lipoprotein receptor particle metabolic process	1/56	6/17951	0.0185748	0.150659
AD	M-HDL-FC	Negative regulation of amine metabolic process	1/56	6/17951	0.0185748	0.150659
AD	M-HDL-FC	Negative regulation of feeding behavior	1/56	6/17951	0.0185748	0.150659
AD	M-HDL-FC	Positive regulation of artery morphogenesis	1/56	6/17951	0.0185748	0.150659
AD	M-HDL-FC	Positive regulation of synaptic transmission cholinergic	1/56	6/17951	0.0185748	0.150659
AD	M-HDL-FC	Regulation of cd40 signaling pathway	1/56	6/17951	0.0185748	0.150659
AD	M-HDL-FC	Regulation of osteoclast proliferation	1/56	6/17951	0.0185748	0.150659
AD	M-HDL-FC	Response to gram positive bacterium	1/56	6/17951	0.0185748	0.150659
AD	M-HDL-FC	Lipid homeostasis	3/56	180/17951	0.018636	0.150659
AD	M-HDL-FC	Epithelial cell proliferation	5/56	494/17951	0.0186879	0.150659
AD	M-HDL-FC	Synapse organization	5/56	499/17951	0.0194289	0.150659
AD	M-HDL-FC	Steroid metabolic process	4/56	330/17951	0.0194749	0.150659
AD	M-HDL-FC	Regulation of leukocyte differentiation	4/56	331/17951	0.0196683	0.150659
AD	M-HDL-FC	Blood vessel endothelial cell migration	3/56	185/17951	0.0200231	0.150659
AD	M-HDL-FC	Biological process involved in interspecies interaction between organisms	11/56	1780/17951	0.0200906	0.150659
AD	M-HDL-FC	Negative regulation of smooth muscle cell proliferation	2/56	70/17951	0.0201579	0.150659
AD	M-HDL-FC	Organic acid biosynthetic process	4/56	335/17951	0.0204541	0.150659
AD	M-HDL-FC	Tissue remodeling	3/56	190/17951	0.0214659	0.150659
AD	M-HDL-FC	Ectodermal cell differentiation	1/56	7/17951	0.0216375	0.150659
AD	M-HDL-FC	Interleukin 3 mediated signaling pathway	1/56	7/17951	0.0216375	0.150659
AD	M-HDL-FC	Negative regulation of interleukin 13 production	1/56	7/17951	0.0216375	0.150659
AD	M-HDL-FC	Negative regulation of toll like receptor 2 signaling pathway	1/56	7/17951	0.0216375	0.150659
AD	M-HDL-FC	Positive regulation of long term synaptic depression	1/56	7/17951	0.0216375	0.150659
AD	M-HDL-FC	Positive regulation of mast cell activation	1/56	7/17951	0.0216375	0.150659
AD	M-HDL-FC	Positive regulation of natural killer cell mediated immune response to tumor cell	1/56	7/17951	0.0216375	0.150659
AD	M-HDL-FC	Positive regulation of protein localization to centrosome	1/56	7/17951	0.0216375	0.150659
AD	M-HDL-FC	Positive regulation of receptor catabolic process	1/56	7/17951	0.0216375	0.150659
AD	M-HDL-FC	Protein repair	1/56	7/17951	0.0216375	0.150659
AD	M-HDL-FC	Recognition of apoptotic cell	1/56	7/17951	0.0216375	0.150659
AD	M-HDL-FC	Regulation of eating behavior	1/56	7/17951	0.0216375	0.150659
AD	M-HDL-FC	Regulation of isomerase activity	1/56	7/17951	0.0216375	0.150659
AD	M-HDL-FC	Regulation of phospholipid catabolic process	1/56	7/17951	0.0216375	0.150659
AD	M-HDL-FC	Very low density lipoprotein particle clearance	1/56	7/17951	0.0216375	0.150659
AD	M-HDL-FC	Regulation of wnt signaling pathway	4/56	344/17951	0.0222925	0.150659
AD	M-HDL-FC	Cholesterol efflux	2/56	74/17951	0.0223675	0.150659
AD	M-HDL-FC	Negative regulation of t cell proliferation	2/56	74/17951	0.0223675	0.150659
AD	M-HDL-FC	Regulation of coagulation	2/56	74/17951	0.0223675	0.150659
AD	M-HDL-FC	Regulation of kinase activity	5/56	519/17951	0.0225873	0.150659
AD	M-HDL-FC	Regulation of behavior	2/56	75/17951	0.022935	0.150659
AD	M-HDL-FC	Regulation of response to external stimulus	8/56	1130/17951	0.0231929	0.150659
AD	M-HDL-FC	Tumor necrosis factor superfamily cytokine production	3/56	196/17951	0.023271	0.150659
AD	M-HDL-FC	Phosphatidylcholine metabolic process	2/56	76/17951	0.0235083	0.150659
AD	M-HDL-FC	Lipid catabolic process	4/56	350/17951	0.0235728	0.150659
AD	M-HDL-FC	Positive regulation of signaling	11/56	1828/17951	0.0239921	0.150659
AD	M-HDL-FC	Negative regulation of wound healing	2/56	77/17951	0.0240876	0.150659
AD	M-HDL-FC	Positive regulation of cell killing	2/56	77/17951	0.0240876	0.150659
AD	M-HDL-FC	Gamma aminobutyric acid metabolic process	1/56	8/17951	0.0246908	0.150659
AD	M-HDL-FC	Nucleotide binding oligomerization domain containing 1 signaling pathway	1/56	8/17951	0.0246908	0.150659
AD	M-HDL-FC	Positive regulation of amyloid beta clearance	1/56	8/17951	0.0246908	0.150659
AD	M-HDL-FC	Positive regulation of cholesterol storage	1/56	8/17951	0.0246908	0.150659
AD	M-HDL-FC	Positive regulation of coa transferase activity	1/56	8/17951	0.0246908	0.150659
AD	M-HDL-FC	Positive regulation of triglyceride catabolic process	1/56	8/17951	0.0246908	0.150659
AD	M-HDL-FC	Protein deubiquitination involved in ubiquitin dependent protein catabolic process	1/56	8/17951	0.0246908	0.150659
AD	M-HDL-FC	Regulation of cdc42 protein signal transduction	1/56	8/17951	0.0246908	0.150659
AD	M-HDL-FC	Regulation of germinal center formation	1/56	8/17951	0.0246908	0.150659
AD	M-HDL-FC	Regulation of mitochondrial transcription	1/56	8/17951	0.0246908	0.150659
AD	M-HDL-FC	Regulation of neutrophil degranulation	1/56	8/17951	0.0246908	0.150659
AD	M-HDL-FC	Regulation of skeletal muscle contraction by calcium ion signaling	1/56	8/17951	0.0246908	0.150659
AD	M-HDL-FC	Regulation of synapse structural plasticity	1/56	8/17951	0.0246908	0.150659
AD	M-HDL-FC	Regulation of synaptic transmission cholinergic	1/56	8/17951	0.0246908	0.150659
AD	M-HDL-FC	Vitamin a metabolic process	1/56	8/17951	0.0246908	0.150659
AD	M-HDL-FC	Response to lipid	7/56	932/17951	0.0251545	0.150659
AD	M-HDL-FC	Regulation of protein targeting	2/56	79/17951	0.0252636	0.150659
AD	M-HDL-FC	Regulation of phosphorus metabolic process	8/56	1149/17951	0.025329	0.150659
AD	M-HDL-FC	Inorganic ion homeostasis	5/56	537/17951	0.025702	0.150659
AD	M-HDL-FC	Biological process involved in interaction with host	3/56	204/17951	0.0258029	0.150659
AD	M-HDL-FC	Negative regulation of tumor necrosis factor superfamily cytokine production	2/56	80/17951	0.0258603	0.150659
AD	M-HDL-FC	Positive regulation of cell projection organization	4/56	361/17951	0.0260348	0.150659
AD	M-HDL-FC	Negative regulation of cell cell adhesion	3/56	205/17951	0.0261295	0.150659
AD	M-HDL-FC	Organic acid metabolic process	7/56	945/17951	0.0268762	0.150659
AD	M-HDL-FC	Artery morphogenesis	2/56	82/17951	0.0270707	0.150659
AD	M-HDL-FC	Regulation of response to biotic stimulus	5/56	545/17951	0.0271711	0.150659
AD	M-HDL-FC	Positive regulation of transferase activity	4/56	366/17951	0.0272035	0.150659
AD	M-HDL-FC	Phosphorylation	9/56	1394/17951	0.027584	0.150659
AD	M-HDL-FC	Energy homeostasis	2/56	83/17951	0.0276845	0.150659
AD	M-HDL-FC	Antigen processing and presentation of exogenous peptide antigen via mhc class i	1/56	9/17951	0.0277347	0.150659
AD	M-HDL-FC	Cholesterol import	1/56	9/17951	0.0277347	0.150659
AD	M-HDL-FC	Dermatan sulfate metabolic process	1/56	9/17951	0.0277347	0.150659
AD	M-HDL-FC	Dna topological change	1/56	9/17951	0.0277347	0.150659
AD	M-HDL-FC	Heparan sulfate proteoglycan catabolic process	1/56	9/17951	0.0277347	0.150659
AD	M-HDL-FC	Immune response inhibiting cell surface receptor signaling pathway	1/56	9/17951	0.0277347	0.150659
AD	M-HDL-FC	Monoacylglycerol biosynthetic process	1/56	9/17951	0.0277347	0.150659
AD	M-HDL-FC	Negative regulation of antigen processing and presentation	1/56	9/17951	0.0277347	0.150659
AD	M-HDL-FC	Positive regulation of collateral sprouting	1/56	9/17951	0.0277347	0.150659
AD	M-HDL-FC	Positive regulation of t cell tolerance induction	1/56	9/17951	0.0277347	0.150659
AD	M-HDL-FC	Regulation of chronic inflammatory response	1/56	9/17951	0.0277347	0.150659
AD	M-HDL-FC	Extrinsic apoptotic signaling pathway via death domain receptors	2/56	84/17951	0.0283038	0.153049
AD	M-HDL-FC	Alcohol metabolic process	4/56	372/17951	0.0286471	0.153333
AD	M-HDL-FC	Vesicle organization	4/56	373/17951	0.028892	0.153333
AD	M-HDL-FC	Stem cell development	2/56	87/17951	0.0301951	0.153333
AD	M-HDL-FC	Vascular transport	2/56	87/17951	0.0301951	0.153333
AD	M-HDL-FC	Regulation of lymphocyte differentiation	3/56	218/17951	0.0305774	0.153333
AD	M-HDL-FC	Adhesion of symbiont to host cell	1/56	10/17951	0.0307693	0.153333
AD	M-HDL-FC	Cellular response to cocaine	1/56	10/17951	0.0307693	0.153333
AD	M-HDL-FC	Diterpenoid biosynthetic process	1/56	10/17951	0.0307693	0.153333
AD	M-HDL-FC	Negative regulation of t cell differentiation in thymus	1/56	10/17951	0.0307693	0.153333
AD	M-HDL-FC	Nitric oxide cgmp mediated signaling	1/56	10/17951	0.0307693	0.153333
AD	M-HDL-FC	Positive regulation of hepatocyte proliferation	1/56	10/17951	0.0307693	0.153333
AD	M-HDL-FC	Protein import	1/56	10/17951	0.0307693	0.153333
AD	M-HDL-FC	Protein k11 linked deubiquitination	1/56	10/17951	0.0307693	0.153333
AD	M-HDL-FC	Regulation of coa transferase activity	1/56	10/17951	0.0307693	0.153333
AD	M-HDL-FC	Regulation of natural killer cell mediated immune response to tumor cell	1/56	10/17951	0.0307693	0.153333
AD	M-HDL-FC	Regulation of nucleotide binding oligomerization domain containing 2 signaling pathway	1/56	10/17951	0.0307693	0.153333
AD	M-HDL-FC	Regulation of phosphatidylcholine metabolic process	1/56	10/17951	0.0307693	0.153333
AD	M-HDL-FC	Protein localization to vacuole	2/56	88/17951	0.0308365	0.153333
AD	M-HDL-FC	T cell differentiation in thymus	2/56	88/17951	0.0308365	0.153333
AD	M-HDL-FC	Organic hydroxy compound metabolic process	5/56	566/17951	0.0312813	0.153333
AD	M-HDL-FC	Positive regulation of lipid biosynthetic process	2/56	89/17951	0.0314833	0.153333
AD	M-HDL-FC	Proteoglycan metabolic process	2/56	89/17951	0.0314833	0.153333
AD	M-HDL-FC	Cell cell adhesion	7/56	980/17951	0.0319121	0.153333
AD	M-HDL-FC	Regulation of rho protein signal transduction	2/56	90/17951	0.0321354	0.153333
AD	M-HDL-FC	Monocarboxylic acid biosynthetic process	3/56	225/17951	0.0331279	0.153333
AD	M-HDL-FC	Regulation of embryonic development	2/56	92/17951	0.0334557	0.153333
AD	M-HDL-FC	Ampa glutamate receptor clustering	1/56	11/17951	0.0337946	0.153333
AD	M-HDL-FC	Collagen activated tyrosine kinase receptor signaling pathway	1/56	11/17951	0.0337946	0.153333
AD	M-HDL-FC	Disaccharide metabolic process	1/56	11/17951	0.0337946	0.153333
AD	M-HDL-FC	Golgi ribbon formation	1/56	11/17951	0.0337946	0.153333
AD	M-HDL-FC	Immune response inhibiting signal transduction	1/56	11/17951	0.0337946	0.153333
AD	M-HDL-FC	L aspartate transmembrane transport	1/56	11/17951	0.0337946	0.153333
AD	M-HDL-FC	Natural killer cell mediated immune response to tumor cell	1/56	11/17951	0.0337946	0.153333
AD	M-HDL-FC	Negative regulation of cholesterol metabolic process	1/56	11/17951	0.0337946	0.153333
AD	M-HDL-FC	Negative regulation of platelet aggregation	1/56	11/17951	0.0337946	0.153333
AD	M-HDL-FC	Osteoclast proliferation	1/56	11/17951	0.0337946	0.153333
AD	M-HDL-FC	Positive regulation of cell size	1/56	11/17951	0.0337946	0.153333
AD	M-HDL-FC	Positive regulation of tolerance induction	1/56	11/17951	0.0337946	0.153333
AD	M-HDL-FC	Proteoglycan catabolic process	1/56	11/17951	0.0337946	0.153333
AD	M-HDL-FC	Regulation of basement membrane organization	1/56	11/17951	0.0337946	0.153333
AD	M-HDL-FC	Regulation of fear response	1/56	11/17951	0.0337946	0.153333
AD	M-HDL-FC	Regulation of receptor catabolic process	1/56	11/17951	0.0337946	0.153333
AD	M-HDL-FC	Organonitrogen compound catabolic process	9/56	1448/17951	0.0341204	0.153634
AD	M-HDL-FC	Regulation of response to stress	9/56	1448/17951	0.0341204	0.153634
AD	M-HDL-FC	Lipid storage	2/56	94/17951	0.034797	0.154467
AD	M-HDL-FC	Neural crest cell differentiation	2/56	94/17951	0.034797	0.154467
AD	M-HDL-FC	Activation of immune response	5/56	583/17951	0.0348825	0.154467
AD	M-HDL-FC	Regulation of extent of cell growth	2/56	95/17951	0.0354755	0.154467
AD	M-HDL-FC	Protein catabolic process	7/56	1004/17951	0.0357142	0.154467
AD	M-HDL-FC	Negative regulation of cell population proliferation	6/56	791/17951	0.0359916	0.154467
AD	M-HDL-FC	Glycerolipid metabolic process	4/56	401/17951	0.0362647	0.154467
AD	M-HDL-FC	Synaptic signaling	6/56	794/17951	0.0365611	0.154467
AD	M-HDL-FC	Dermatan sulfate proteoglycan metabolic process	1/56	12/17951	0.0368107	0.154467
AD	M-HDL-FC	Heparan sulfate proteoglycan biosynthetic process enzymatic modification	1/56	12/17951	0.0368107	0.154467
AD	M-HDL-FC	Interleukin 10 mediated signaling pathway	1/56	12/17951	0.0368107	0.154467
AD	M-HDL-FC	Midgut development	1/56	12/17951	0.0368107	0.154467
AD	M-HDL-FC	Positive regulation of integrin mediated signaling pathway	1/56	12/17951	0.0368107	0.154467
AD	M-HDL-FC	Regulation of lysosome organization	1/56	12/17951	0.0368107	0.154467
AD	M-HDL-FC	Regulation of protein localization to centrosome	1/56	12/17951	0.0368107	0.154467
AD	M-HDL-FC	Regulation of skeletal muscle satellite cell proliferation	1/56	12/17951	0.0368107	0.154467
AD	M-HDL-FC	Regulation of toll like receptor 2 signaling pathway	1/56	12/17951	0.0368107	0.154467
AD	M-HDL-FC	Hemostasis	3/56	235/17951	0.0369591	0.154467
AD	M-HDL-FC	Establishment of protein localization	10/56	1711/17951	0.0372312	0.154467
AD	M-HDL-FC	Regulation of endothelial cell migration	3/56	236/17951	0.0373542	0.154467
AD	M-HDL-FC	Endosome organization	2/56	98/17951	0.0375415	0.154467
AD	M-HDL-FC	Cellular response to molecule of bacterial origin	3/56	238/17951	0.0381512	0.154467
AD	M-HDL-FC	Dendrite development	3/56	238/17951	0.0381512	0.154467
AD	M-HDL-FC	Myeloid cell activation involved in immune response	2/56	99/17951	0.0382403	0.154467
AD	M-HDL-FC	Cellular lipid catabolic process	3/56	239/17951	0.0385529	0.154467
AD	M-HDL-FC	Negative regulation of multicellular organismal process	8/56	1248/17951	0.0387467	0.154467
AD	M-HDL-FC	Negative regulation of response to wounding	2/56	100/17951	0.0389441	0.154467
AD	M-HDL-FC	Regulation of dendrite development	2/56	100/17951	0.0389441	0.154467
AD	M-HDL-FC	Phagocytosis	3/56	241/17951	0.0393629	0.154467
AD	M-HDL-FC	Membrane organization	6/56	809/17951	0.0394965	0.154467
AD	M-HDL-FC	Positive regulation of interleukin 6 production	2/56	101/17951	0.0396529	0.154467
AD	M-HDL-FC	Detection of molecule of bacterial origin	1/56	13/17951	0.0398174	0.154467
AD	M-HDL-FC	Diet induced thermogenesis	1/56	13/17951	0.0398174	0.154467
AD	M-HDL-FC	High density lipoprotein particle assembly	1/56	13/17951	0.0398174	0.154467
AD	M-HDL-FC	Immature t cell proliferation	1/56	13/17951	0.0398174	0.154467
AD	M-HDL-FC	Leukocyte aggregation	1/56	13/17951	0.0398174	0.154467
AD	M-HDL-FC	Negative regulation of amyloid fibril formation	1/56	13/17951	0.0398174	0.154467
AD	M-HDL-FC	Negative regulation of behavior	1/56	13/17951	0.0398174	0.154467
AD	M-HDL-FC	Negative regulation of homotypic cell cell adhesion	1/56	13/17951	0.0398174	0.154467
AD	M-HDL-FC	Regulation of artery morphogenesis	1/56	13/17951	0.0398174	0.154467
AD	M-HDL-FC	Regulation of dendritic spine maintenance	1/56	13/17951	0.0398174	0.154467
AD	M-HDL-FC	Regulation of triglyceride catabolic process	1/56	13/17951	0.0398174	0.154467
AD	M-HDL-FC	Small molecule biosynthetic process	5/56	605/17951	0.0399142	0.154467
AD	M-HDL-FC	Regulation of phagocytosis	2/56	102/17951	0.0403665	0.155314
AD	M-HDL-FC	Multicellular organismal level homeostasis	6/56	814/17951	0.0405078	0.155314
AD	M-HDL-FC	Regulation of epithelial cell proliferation	4/56	417/17951	0.0409261	0.155314
AD	M-HDL-FC	Negative regulation of protein modification process	4/56	418/17951	0.0412283	0.155314
AD	M-HDL-FC	Endomembrane system organization	5/56	611/17951	0.0413601	0.155314
AD	M-HDL-FC	Myeloid leukocyte activation	3/56	246/17951	0.0414258	0.155314
AD	M-HDL-FC	Defense response to other organism	8/56	1268/17951	0.0419519	0.155314
AD	M-HDL-FC	Bone trabecula morphogenesis	1/56	14/17951	0.042815	0.155314
AD	M-HDL-FC	Germinal center formation	1/56	14/17951	0.042815	0.155314
AD	M-HDL-FC	Mechanosensory behavior	1/56	14/17951	0.042815	0.155314
AD	M-HDL-FC	Negative regulation of lipopolysaccharide mediated signaling pathway	1/56	14/17951	0.042815	0.155314
AD	M-HDL-FC	Negative regulation of long term synaptic potentiation	1/56	14/17951	0.042815	0.155314
AD	M-HDL-FC	Neutrophil degranulation	1/56	14/17951	0.042815	0.155314
AD	M-HDL-FC	Phospholipid efflux	1/56	14/17951	0.042815	0.155314
AD	M-HDL-FC	Positive regulation of nitric oxide synthase activity	1/56	14/17951	0.042815	0.155314
AD	M-HDL-FC	Positive regulation of triglyceride biosynthetic process	1/56	14/17951	0.042815	0.155314
AD	M-HDL-FC	Regulation of long term synaptic depression	1/56	14/17951	0.042815	0.155314
AD	M-HDL-FC	Regulation of protein catabolic process in the vacuole	1/56	14/17951	0.042815	0.155314
AD	M-HDL-FC	Regulation of toll like receptor 3 signaling pathway	1/56	14/17951	0.042815	0.155314
AD	M-HDL-FC	Synapse pruning	1/56	14/17951	0.042815	0.155314
AD	M-HDL-FC	Generation of neurons	9/56	1510/17951	0.0428874	0.155314
AD	M-HDL-FC	Muscle cell proliferation	3/56	250/17951	0.0431151	0.155663
AD	M-HDL-FC	Regulation of postsynapse organization	2/56	107/17951	0.0440075	0.156246
AD	M-HDL-FC	Regulation of hemopoiesis	4/56	428/17951	0.044321	0.156246
AD	M-HDL-FC	Regulation of calcium ion transport	3/56	253/17951	0.0444045	0.156246
AD	M-HDL-FC	Protein deubiquitination	2/56	108/17951	0.0447499	0.156246
AD	M-HDL-FC	Cellular homeostasis	6/56	836/17951	0.0451543	0.156246
AD	M-HDL-FC	Regulation of inflammatory response	4/56	431/17951	0.0452739	0.156246
AD	M-HDL-FC	Collagen activated signaling pathway	1/56	15/17951	0.0458034	0.156246
AD	M-HDL-FC	Complement receptor mediated signaling pathway	1/56	15/17951	0.0458034	0.156246
AD	M-HDL-FC	Lipoprotein catabolic process	1/56	15/17951	0.0458034	0.156246
AD	M-HDL-FC	Positive regulation of cholesterol metabolic process	1/56	15/17951	0.0458034	0.156246
AD	M-HDL-FC	Positive regulation of response to tumor cell	1/56	15/17951	0.0458034	0.156246
AD	M-HDL-FC	Protein transport to vacuole involved in ubiquitin dependent protein catabolic process via the multivesicular body sorting pathway	1/56	15/17951	0.0458034	0.156246
AD	M-HDL-FC	Regulation of dendritic cell differentiation	1/56	15/17951	0.0458034	0.156246
AD	M-HDL-FC	Regulation of nucleotide binding domain leucine rich repeat containing receptor signaling pathway	1/56	15/17951	0.0458034	0.156246
AD	M-HDL-FC	Regulation of phospholipid transport	1/56	15/17951	0.0458034	0.156246
AD	M-HDL-FC	Regulation of vascular wound healing	1/56	15/17951	0.0458034	0.156246
AD	M-HDL-FC	Response to vitamin a	1/56	15/17951	0.0458034	0.156246
AD	M-HDL-FC	T cell tolerance induction	1/56	15/17951	0.0458034	0.156246
AD	M-HDL-FC	Leukocyte differentiation	5/56	629/17951	0.0458886	0.156246
AD	M-HDL-FC	Negative regulation of response to external stimulus	4/56	433/17951	0.0459155	0.156246
AD	M-HDL-FC	Lymphocyte differentiation	4/56	434/17951	0.0462382	0.156481
AD	M-HDL-FC	Long term synaptic potentiation	2/56	110/17951	0.0462488	0.156481
AD	M-HDL-FC	Positive regulation of lipid localization	2/56	111/17951	0.0470052	0.158587
AD	M-HDL-FC	Artery development	2/56	113/17951	0.0485315	0.158706
AD	M-HDL-FC	Integrin mediated signaling pathway	2/56	113/17951	0.0485315	0.158706
AD	M-HDL-FC	Cd40 signaling pathway	1/56	16/17951	0.0487826	0.158706
AD	M-HDL-FC	Heparan sulfate proteoglycan metabolic process	1/56	16/17951	0.0487826	0.158706
AD	M-HDL-FC	Locomotory exploration behavior	1/56	16/17951	0.0487826	0.158706
AD	M-HDL-FC	Methionine metabolic process	1/56	16/17951	0.0487826	0.158706
AD	M-HDL-FC	Monoacylglycerol metabolic process	1/56	16/17951	0.0487826	0.158706
AD	M-HDL-FC	Positive regulation of dendrite development	1/56	16/17951	0.0487826	0.158706
AD	M-HDL-FC	Positive regulation of membrane protein ectodomain proteolysis	1/56	16/17951	0.0487826	0.158706
AD	M-HDL-FC	Regulation of hepatocyte proliferation	1/56	16/17951	0.0487826	0.158706
AD	M-HDL-FC	Regulation of skeletal muscle cell proliferation	1/56	16/17951	0.0487826	0.158706
AD	M-HDL-FC	Response to ether	1/56	16/17951	0.0487826	0.158706
AD	M-HDL-FC	Terpenoid biosynthetic process	1/56	16/17951	0.0487826	0.158706
AD	M-HDL-FC	Regulation of cell killing	2/56	114/17951	0.0493015	0.159954
AD	M-HDL-FC	Cellular response to biotic stimulus	3/56	265/17951	0.049754	0.160543
AD	M-HDL-FC	Receptor mediated endocytosis	3/56	265/17951	0.049754	0.160543
AD	M-HDL-FC	Regulation of leukocyte proliferation	3/56	269/17951	0.0516046	0.161279
AD	M-HDL-FC	Negative regulation of hemopoiesis	2/56	117/17951	0.051638	0.161279
AD	M-HDL-FC	Cdc42 protein signal transduction	1/56	17/17951	0.0517526	0.161279
AD	M-HDL-FC	Fatty acid homeostasis	1/56	17/17951	0.0517526	0.161279
AD	M-HDL-FC	Heparin metabolic process	1/56	17/17951	0.0517526	0.161279
AD	M-HDL-FC	L glutamate import across plasma membrane	1/56	17/17951	0.0517526	0.161279
AD	M-HDL-FC	Negative regulation of triglyceride metabolic process	1/56	17/17951	0.0517526	0.161279
AD	M-HDL-FC	Neurotransmitter gated ion channel clustering	1/56	17/17951	0.0517526	0.161279
AD	M-HDL-FC	Non proteinogenic amino acid biosynthetic process	1/56	17/17951	0.0517526	0.161279
AD	M-HDL-FC	Positive regulation of vascular permeability	1/56	17/17951	0.0517526	0.161279
AD	M-HDL-FC	Regulation of dna strand elongation	1/56	17/17951	0.0517526	0.161279
AD	M-HDL-FC	Regulation of postsynaptic density organization	1/56	17/17951	0.0517526	0.161279
AD	M-HDL-FC	Skeletal muscle satellite cell proliferation	1/56	17/17951	0.0517526	0.161279
AD	M-HDL-FC	Regulation of canonical wnt signaling pathway	3/56	270/17951	0.0520724	0.161674
AD	M-HDL-FC	Antigen processing and presentation	2/56	118/17951	0.0524256	0.161674
AD	M-HDL-FC	Regulation of cytoplasmic pattern recognition receptor signaling pathway	2/56	118/17951	0.0524256	0.161674
AD	M-HDL-FC	Response to estradiol	2/56	118/17951	0.0524256	0.161674
AD	M-HDL-FC	Regulation of innate immune response	4/56	458/17951	0.0543678	0.166134
AD	M-HDL-FC	Negative regulation of defense response to virus	1/56	18/17951	0.0547136	0.166134
AD	M-HDL-FC	Regulation of catecholamine metabolic process	1/56	18/17951	0.0547136	0.166134
AD	M-HDL-FC	Retinal metabolic process	1/56	18/17951	0.0547136	0.166134
AD	M-HDL-FC	Toll like receptor 2 signaling pathway	1/56	18/17951	0.0547136	0.166134
AD	M-HDL-FC	Ureter development	1/56	18/17951	0.0547136	0.166134
AD	M-HDL-FC	Embryonic appendage morphogenesis	2/56	122/17951	0.0556189	0.167784
AD	M-HDL-FC	Negative regulation of response to biotic stimulus	2/56	124/17951	0.0572408	0.167784
AD	M-HDL-FC	Cell projection morphogenesis	5/56	670/17951	0.0572833	0.167784
AD	M-HDL-FC	Regulation of monoatomic ion transport	4/56	467/17951	0.0576057	0.167784
AD	M-HDL-FC	Chronic inflammatory response	1/56	19/17951	0.0576655	0.167784
AD	M-HDL-FC	Grooming behavior	1/56	19/17951	0.0576655	0.167784
AD	M-HDL-FC	Negative regulation of alcohol biosynthetic process	1/56	19/17951	0.0576655	0.167784
AD	M-HDL-FC	Negative regulation of interleukin 12 production	1/56	19/17951	0.0576655	0.167784
AD	M-HDL-FC	Nucleotide binding oligomerization domain containing 2 signaling pathway	1/56	19/17951	0.0576655	0.167784
AD	M-HDL-FC	Positive regulation of bone resorption	1/56	19/17951	0.0576655	0.167784
AD	M-HDL-FC	Positive regulation of t cell receptor signaling pathway	1/56	19/17951	0.0576655	0.167784
AD	M-HDL-FC	Regulation of amyloid beta clearance	1/56	19/17951	0.0576655	0.167784
AD	M-HDL-FC	Regulation of cholesterol storage	1/56	19/17951	0.0576655	0.167784
AD	M-HDL-FC	Regulation of mast cell activation	1/56	19/17951	0.0576655	0.167784
AD	M-HDL-FC	Regulation of skeletal muscle contraction	1/56	19/17951	0.0576655	0.167784
AD	M-HDL-FC	Regulation of telomere maintenance in response to dna damage	1/56	19/17951	0.0576655	0.167784
AD	M-HDL-FC	Regulation of tolerance induction	1/56	19/17951	0.0576655	0.167784
AD	M-HDL-FC	Cell cell adhesion via plasma membrane adhesion molecules	3/56	282/17951	0.0578478	0.167902
AD	M-HDL-FC	Wnt signaling pathway	4/56	469/17951	0.0583392	0.168914
AD	M-HDL-FC	Protein targeting to membrane	2/56	126/17951	0.0588793	0.169918
AD	M-HDL-FC	Negative regulation of protein metabolic process	6/56	894/17951	0.0589729	0.169918
AD	M-HDL-FC	Organic hydroxy compound transport	3/56	286/17951	0.0598382	0.170888
AD	M-HDL-FC	Protein modification by small protein removal	2/56	128/17951	0.060534	0.170888
AD	M-HDL-FC	Aspartate transmembrane transport	1/56	20/17951	0.0606083	0.170888
AD	M-HDL-FC	Labyrinthine layer blood vessel development	1/56	20/17951	0.0606083	0.170888
AD	M-HDL-FC	Negative regulation of toll like receptor 4 signaling pathway	1/56	20/17951	0.0606083	0.170888
AD	M-HDL-FC	Regulation of antigen processing and presentation	1/56	20/17951	0.0606083	0.170888
AD	M-HDL-FC	Regulation of collateral sprouting	1/56	20/17951	0.0606083	0.170888
AD	M-HDL-FC	Regulation of superoxide anion generation	1/56	20/17951	0.0606083	0.170888
AD	M-HDL-FC	Vitamin transmembrane transport	1/56	20/17951	0.0606083	0.170888
AD	M-HDL-FC	Positive regulation of cellular component organization	7/56	1132/17951	0.0611106	0.171758
AD	M-HDL-FC	Inflammatory response	6/56	903/17951	0.0613239	0.171758
AD	M-HDL-FC	Endothelial cell migration	3/56	289/17951	0.0613521	0.171758
AD	M-HDL-FC	Rna splicing	4/56	478/17951	0.0617025	0.172332
AD	M-HDL-FC	Interleukin 1 production	2/56	130/17951	0.0622047	0.172982
AD	M-HDL-FC	Cellular catabolic process	7/56	1142/17951	0.0634726	0.172982
AD	M-HDL-FC	Cellular glucuronidation	1/56	21/17951	0.0635421	0.172982
AD	M-HDL-FC	Ectoderm development	1/56	21/17951	0.0635421	0.172982
AD	M-HDL-FC	Interleukin 13 production	1/56	21/17951	0.0635421	0.172982
AD	M-HDL-FC	Positive regulation by host of viral process	1/56	21/17951	0.0635421	0.172982
AD	M-HDL-FC	Positive regulation of myeloid leukocyte mediated immunity	1/56	21/17951	0.0635421	0.172982
AD	M-HDL-FC	Positive regulation of protein tyrosine kinase activity	1/56	21/17951	0.0635421	0.172982
AD	M-HDL-FC	Positive regulation of ubiquitin protein transferase activity	1/56	21/17951	0.0635421	0.172982
AD	M-HDL-FC	Regulation of integrin mediated signaling pathway	1/56	21/17951	0.0635421	0.172982
AD	M-HDL-FC	Response to muramyl dipeptide	1/56	21/17951	0.0635421	0.172982
AD	M-HDL-FC	Negative regulation of defense response	3/56	294/17951	0.0639153	0.173599
AD	M-HDL-FC	Positive regulation of endothelial cell migration	2/56	133/17951	0.0647401	0.175437
AD	M-HDL-FC	Regulation of endocytosis	3/56	298/17951	0.0660015	0.177677
AD	M-HDL-FC	Dendritic spine maintenance	1/56	22/17951	0.0664669	0.177677
AD	M-HDL-FC	Intestinal lipid absorption	1/56	22/17951	0.0664669	0.177677
AD	M-HDL-FC	Intracellular sodium ion homeostasis	1/56	22/17951	0.0664669	0.177677
AD	M-HDL-FC	Mitochondrial transcription	1/56	22/17951	0.0664669	0.177677
AD	M-HDL-FC	Positive regulation of inflammasome mediated signaling pathway	1/56	22/17951	0.0664669	0.177677
AD	M-HDL-FC	Regulation of epithelial cell migration	3/56	300/17951	0.0670564	0.178849
AD	M-HDL-FC	Neuron development	7/56	1159/17951	0.0676169	0.179797
AD	M-HDL-FC	Defense response	10/56	1902/17951	0.0677389	0.179797
AD	M-HDL-FC	Export from cell	6/56	927/17951	0.0678673	0.179797
AD	M-HDL-FC	Regulation of triglyceride biosynthetic process	1/56	23/17951	0.0693827	0.183401
AD	M-HDL-FC	Regulation of small gtpase mediated signal transduction	3/56	305/17951	0.0697276	0.183902
AD	M-HDL-FC	Ameboidal type cell migration	4/56	502/17951	0.0711672	0.186506
AD	M-HDL-FC	Small gtpase mediated signal transduction	4/56	502/17951	0.0711672	0.186506
AD	M-HDL-FC	Muscle structure development	5/56	715/17951	0.0715258	0.186506
AD	M-HDL-FC	Lipid localization	4/56	504/17951	0.0719882	0.186506
AD	M-HDL-FC	Lysosomal lumen acidification	1/56	24/17951	0.0722896	0.186506
AD	M-HDL-FC	Nitric oxide mediated signal transduction	1/56	24/17951	0.0722896	0.186506
AD	M-HDL-FC	Positive regulation of leukocyte degranulation	1/56	24/17951	0.0722896	0.186506
AD	M-HDL-FC	Positive regulation of regulatory t cell differentiation	1/56	24/17951	0.0722896	0.186506
AD	M-HDL-FC	Positive regulation of viral life cycle	1/56	24/17951	0.0722896	0.186506
AD	M-HDL-FC	Vascular wound healing	1/56	24/17951	0.0722896	0.186506
AD	M-HDL-FC	Negative regulation of phosphorylation	3/56	311/17951	0.0729964	0.18792
AD	M-HDL-FC	Dendrite morphogenesis	2/56	143/17951	0.0734365	0.188643
AD	M-HDL-FC	Response to oxygen containing compound	9/56	1678/17951	0.0740673	0.188719
AD	M-HDL-FC	Regulation of lymphocyte activation	4/56	511/17951	0.0749003	0.188719
AD	M-HDL-FC	Cholesterol storage	1/56	25/17951	0.0751876	0.188719
AD	M-HDL-FC	Fc epsilon receptor signaling pathway	1/56	25/17951	0.0751876	0.188719
AD	M-HDL-FC	Liver morphogenesis	1/56	25/17951	0.0751876	0.188719
AD	M-HDL-FC	Positive regulation of monooxygenase activity	1/56	25/17951	0.0751876	0.188719
AD	M-HDL-FC	Protein peptidyl prolyl isomerization	1/56	25/17951	0.0751876	0.188719
AD	M-HDL-FC	Regulation of nitric oxide synthase activity	1/56	25/17951	0.0751876	0.188719
AD	M-HDL-FC	Regulation of response to tumor cell	1/56	25/17951	0.0751876	0.188719
AD	M-HDL-FC	Skeletal muscle cell proliferation	1/56	25/17951	0.0751876	0.188719
AD	M-HDL-FC	Negative regulation of canonical wnt signaling pathway	2/56	145/17951	0.0752192	0.188719
AD	M-HDL-FC	Hepaticobiliary system development	2/56	147/17951	0.0770158	0.190538
AD	M-HDL-FC	Rho protein signal transduction	2/56	147/17951	0.0770158	0.190538
AD	M-HDL-FC	Leukocyte mediated cytotoxicity	2/56	148/17951	0.0779192	0.190538
AD	M-HDL-FC	Detection of external biotic stimulus	1/56	26/17951	0.0780766	0.190538
AD	M-HDL-FC	Negative regulation of cellular senescence	1/56	26/17951	0.0780766	0.190538
AD	M-HDL-FC	Regulation of cholesterol biosynthetic process	1/56	26/17951	0.0780766	0.190538
AD	M-HDL-FC	Uronic acid metabolic process	1/56	26/17951	0.0780766	0.190538
AD	M-HDL-FC	Viral budding	1/56	26/17951	0.0780766	0.190538
AD	M-HDL-FC	Axon development	4/56	520/17951	0.0787321	0.190538
AD	M-HDL-FC	Mrna processing	4/56	520/17951	0.0787321	0.190538
AD	M-HDL-FC	Positive regulation of defense response	4/56	520/17951	0.0787321	0.190538
AD	M-HDL-FC	Positive regulation of wnt signaling pathway	2/56	149/17951	0.078826	0.190538
AD	M-HDL-FC	Regulation of vesicle mediated transport	4/56	521/17951	0.0791639	0.190538
AD	M-HDL-FC	Appendage morphogenesis	2/56	150/17951	0.0797362	0.190538
AD	M-HDL-FC	Nucleus organization	2/56	150/17951	0.0797362	0.190538
AD	M-HDL-FC	Negative regulation of leukocyte cell cell adhesion	2/56	151/17951	0.0806496	0.190538
AD	M-HDL-FC	Cell junction disassembly	1/56	27/17951	0.0809568	0.190538
AD	M-HDL-FC	Diacylglycerol metabolic process	1/56	27/17951	0.0809568	0.190538
AD	M-HDL-FC	Inhibitory synapse assembly	1/56	27/17951	0.0809568	0.190538
AD	M-HDL-FC	Late endosome to vacuole transport via multivesicular body sorting pathway	1/56	27/17951	0.0809568	0.190538
AD	M-HDL-FC	Positive regulation of cholesterol efflux	1/56	27/17951	0.0809568	0.190538
AD	M-HDL-FC	Positive regulation of interleukin 4 production	1/56	27/17951	0.0809568	0.190538
AD	M-HDL-FC	Positive regulation of lipid catabolic process	1/56	27/17951	0.0809568	0.190538
AD	M-HDL-FC	Positive regulation of lipid storage	1/56	27/17951	0.0809568	0.190538
AD	M-HDL-FC	Positive regulation of steroid metabolic process	1/56	27/17951	0.0809568	0.190538
AD	M-HDL-FC	Positive regulation of vascular endothelial cell proliferation	1/56	27/17951	0.0809568	0.190538
AD	M-HDL-FC	Postsynaptic modulation of chemical synaptic transmission	1/56	27/17951	0.0809568	0.190538
AD	M-HDL-FC	Regulation of feeding behavior	1/56	27/17951	0.0809568	0.190538
AD	M-HDL-FC	Regulation of membrane protein ectodomain proteolysis	1/56	27/17951	0.0809568	0.190538
AD	M-HDL-FC	Spermatid nucleus differentiation	1/56	27/17951	0.0809568	0.190538
AD	M-HDL-FC	Canonical wnt signaling pathway	3/56	326/17951	0.0814647	0.190538
AD	M-HDL-FC	Response to bacterium	5/56	745/17951	0.082024	0.190538
AD	M-HDL-FC	Regulation of lipid metabolic process	3/56	327/17951	0.082044	0.190538
AD	M-HDL-FC	Sulfur compound metabolic process	3/56	327/17951	0.082044	0.190538
AD	M-HDL-FC	Mononuclear cell differentiation	4/56	528/17951	0.0822202	0.190538
AD	M-HDL-FC	Positive regulation of leukocyte mediated immunity	2/56	153/17951	0.0824865	0.190538
AD	M-HDL-FC	Lipid biosynthetic process	5/56	747/17951	0.0827521	0.190538
AD	M-HDL-FC	Calcium ion homeostasis	3/56	329/17951	0.083208	0.190538
AD	M-HDL-FC	Protein targeting	3/56	329/17951	0.083208	0.190538
AD	M-HDL-FC	Cytokine mediated signaling pathway	4/56	531/17951	0.083548	0.190538
AD	M-HDL-FC	Bone maturation	1/56	28/17951	0.0838282	0.190538
AD	M-HDL-FC	C4 dicarboxylate transport	1/56	28/17951	0.0838282	0.190538
AD	M-HDL-FC	Cellular response to dexamethasone stimulus	1/56	28/17951	0.0838282	0.190538
AD	M-HDL-FC	Collateral sprouting	1/56	28/17951	0.0838282	0.190538
AD	M-HDL-FC	Glycosaminoglycan catabolic process	1/56	28/17951	0.0838282	0.190538
AD	M-HDL-FC	Positive regulation of protein targeting to membrane	1/56	28/17951	0.0838282	0.190538
AD	M-HDL-FC	Receptor catabolic process	1/56	28/17951	0.0838282	0.190538
AD	M-HDL-FC	Regulation of lipopolysaccharide mediated signaling pathway	1/56	28/17951	0.0838282	0.190538
AD	M-HDL-FC	Toll like receptor 3 signaling pathway	1/56	28/17951	0.0838282	0.190538
AD	M-HDL-FC	Cell morphogenesis	6/56	981/17951	0.0840483	0.190672
AD	M-HDL-FC	Positive regulation of protein modification process	5/56	753/17951	0.0849574	0.190818
AD	M-HDL-FC	Secretion	6/56	984/17951	0.0850062	0.190818
AD	M-HDL-FC	Negative regulation of immune system process	4/56	535/17951	0.0853351	0.190818
AD	M-HDL-FC	Regulation of phosphorylation	6/56	987/17951	0.0859704	0.190818
AD	M-HDL-FC	Positive regulation of endocytosis	2/56	157/17951	0.0861989	0.190818
AD	M-HDL-FC	Regulation of cellular localization	6/56	988/17951	0.0862931	0.190818
AD	M-HDL-FC	Immune response to tumor cell	1/56	29/17951	0.0866908	0.190818
AD	M-HDL-FC	Isoprenoid biosynthetic process	1/56	29/17951	0.0866908	0.190818
AD	M-HDL-FC	Nucleotide binding domain leucine rich repeat containing receptor signaling pathway	1/56	29/17951	0.0866908	0.190818
AD	M-HDL-FC	Phagocytosis recognition	1/56	29/17951	0.0866908	0.190818
AD	M-HDL-FC	Positive regulation of antigen receptor mediated signaling pathway	1/56	29/17951	0.0866908	0.190818
AD	M-HDL-FC	Positive regulation of natural killer cell mediated cytotoxicity	1/56	29/17951	0.0866908	0.190818
AD	M-HDL-FC	Regulation of platelet aggregation	1/56	29/17951	0.0866908	0.190818
AD	M-HDL-FC	Regulation of superoxide metabolic process	1/56	29/17951	0.0866908	0.190818
AD	M-HDL-FC	Viral release from host cell	1/56	29/17951	0.0866908	0.190818
AD	M-HDL-FC	Zinc ion transport	1/56	29/17951	0.0866908	0.190818
AD	M-HDL-FC	Positive regulation of peptidyl tyrosine phosphorylation	2/56	158/17951	0.0871349	0.191085
AD	M-HDL-FC	Response to corticosteroid	2/56	158/17951	0.0871349	0.191085
AD	M-HDL-FC	Acrosome assembly	1/56	30/17951	0.0895445	0.194212
AD	M-HDL-FC	L glutamate transmembrane transport	1/56	30/17951	0.0895445	0.194212
AD	M-HDL-FC	Mitochondrial genome maintenance	1/56	30/17951	0.0895445	0.194212
AD	M-HDL-FC	Negative regulation of dna binding	1/56	30/17951	0.0895445	0.194212
AD	M-HDL-FC	Negative regulation of interleukin 2 production	1/56	30/17951	0.0895445	0.194212
AD	M-HDL-FC	Protein lipid complex assembly	1/56	30/17951	0.0895445	0.194212
AD	M-HDL-FC	Neurogenesis	9/56	1745/17951	0.089711	0.194217
AD	M-HDL-FC	Olefinic compound metabolic process	2/56	162/17951	0.0909097	0.196029
AD	M-HDL-FC	Positive regulation of neuron projection development	2/56	162/17951	0.0909097	0.196029
AD	M-HDL-FC	Maintenance of location	3/56	344/17951	0.0921647	0.196029
AD	M-HDL-FC	Antigen processing and presentation of exogenous peptide antigen via mhc class ii	1/56	31/17951	0.0923896	0.196029
AD	M-HDL-FC	Fc receptor mediated stimulatory signaling pathway	1/56	31/17951	0.0923896	0.196029
AD	M-HDL-FC	Negative regulation of amyloid precursor protein catabolic process	1/56	31/17951	0.0923896	0.196029
AD	M-HDL-FC	Negative regulation of extrinsic apoptotic signaling pathway via death domain receptors	1/56	31/17951	0.0923896	0.196029
AD	M-HDL-FC	Positive regulation of cilium assembly	1/56	31/17951	0.0923896	0.196029
AD	M-HDL-FC	Positive regulation of viral genome replication	1/56	31/17951	0.0923896	0.196029
AD	M-HDL-FC	Prostanoid biosynthetic process	1/56	31/17951	0.0923896	0.196029
AD	M-HDL-FC	Regulation of amine metabolic process	1/56	31/17951	0.0923896	0.196029
AD	M-HDL-FC	Cell junction organization	5/56	773/17951	0.0925344	0.196029
AD	M-HDL-FC	Symbiont entry into host	2/56	164/17951	0.0928151	0.196273
AD	M-HDL-FC	Fatty acid biosynthetic process	2/56	166/17951	0.0947323	0.198185
AD	M-HDL-FC	Regulation of muscle cell differentiation	2/56	166/17951	0.0947323	0.198185
AD	M-HDL-FC	Long term synaptic depression	1/56	32/17951	0.0952258	0.198185
AD	M-HDL-FC	Multivesicular body organization	1/56	32/17951	0.0952258	0.198185
AD	M-HDL-FC	Negative regulation of b cell activation	1/56	32/17951	0.0952258	0.198185
AD	M-HDL-FC	Peptidyl tyrosine dephosphorylation	1/56	32/17951	0.0952258	0.198185
AD	M-HDL-FC	Placenta blood vessel development	1/56	32/17951	0.0952258	0.198185
AD	M-HDL-FC	Regulation of lysosomal lumen ph	1/56	32/17951	0.0952258	0.198185
AD	M-HDL-FC	Retinoic acid receptor signaling pathway	1/56	32/17951	0.0952258	0.198185
AD	M-HDL-FC	Mitochondrial gene expression	2/56	167/17951	0.0956952	0.198465
AD	M-HDL-FC	Neuromuscular process	2/56	167/17951	0.0956952	0.198465
AD	M-HDL-FC	Positive regulation of immune response	5/56	783/17951	0.096452	0.199512
AD	M-HDL-FC	Angiogenesis involved in wound healing	1/56	33/17951	0.0980534	0.199512
AD	M-HDL-FC	Embryonic digestive tract development	1/56	33/17951	0.0980534	0.199512
AD	M-HDL-FC	Embryonic forelimb morphogenesis	1/56	33/17951	0.0980534	0.199512
AD	M-HDL-FC	Establishment of mitochondrion localization	1/56	33/17951	0.0980534	0.199512
AD	M-HDL-FC	Heparan sulfate proteoglycan biosynthetic process	1/56	33/17951	0.0980534	0.199512
AD	M-HDL-FC	Negative regulation of osteoclast differentiation	1/56	33/17951	0.0980534	0.199512
AD	M-HDL-FC	Regulation of mitochondrial gene expression	1/56	33/17951	0.0980534	0.199512
AD	M-HDL-FC	Response to auditory stimulus	1/56	33/17951	0.0980534	0.199512
AD	M-HDL-FC	Retinoic acid metabolic process	1/56	33/17951	0.0980534	0.199512
AD	M-HDL-FC	Telomere maintenance in response to dna damage	1/56	33/17951	0.0980534	0.199512
AD	M-LDL-FC	Negative regulation of molecular function	19/156	735/17951	2.1467e-05	0.0263542
AD	M-LDL-FC	Regulation of molecular function	35/156	1984/17951	3.2083e-05	0.0263542
AD	M-LDL-FC	Positive regulation of amyloid beta clearance	3/156	8/17951	3.49184e-05	0.0263542
AD	M-LDL-FC	Regulation of response to tumor cell	4/156	25/17951	6.02137e-05	0.033453
AD	M-LDL-FC	Regulation of natural killer cell mediated immune response to tumor cell	3/156	10/17951	7.38735e-05	0.033453
AD	M-LDL-FC	Natural killer cell mediated immune response to tumor cell	3/156	11/17951	0.000100928	0.0355926
AD	M-LDL-FC	Immune response to tumor cell	4/156	29/17951	0.000110038	0.0355926
AD	M-LDL-FC	Regulation of plasma lipoprotein particle levels	6/156	92/17951	0.000150706	0.0426539
AD	M-LDL-FC	High density lipoprotein particle assembly	3/156	13/17951	0.00017272	0.0434527
AD	M-LDL-FC	Phospholipid efflux	3/156	14/17951	0.000218425	0.0494561
AD	M-LDL-FC	Intracellular signaling cassette	32/156	1952/17951	0.000294126	0.0562138
AD	M-LDL-FC	Cell activation	22/156	1126/17951	0.000297925	0.0562138
AD	M-LDL-FC	Regulation of catalytic activity	25/156	1373/17951	0.000326981	0.0569502
AD	M-LDL-FC	Viral process	12/156	427/17951	0.000361697	0.058497
AD	M-LDL-FC	Regulation of erbb signaling pathway	5/156	73/17951	0.000433828	0.0615384
AD	M-LDL-FC	Import into cell	19/156	926/17951	0.000437816	0.0615384
AD	M-LDL-FC	Cholesterol efflux	5/156	74/17951	0.000462039	0.0615384
AD	M-LDL-FC	Viral life cycle	10/156	321/17951	0.00050995	0.0636004
AD	M-LDL-FC	Regulation of amyloid beta clearance	3/156	19/17951	0.000563208	0.0636004
AD	M-LDL-FC	Response to oxygen containing compound	28/156	1678/17951	0.000568618	0.0636004
AD	M-LDL-FC	Response to tumor cell	4/156	45/17951	0.000619681	0.0636004
AD	M-LDL-FC	Reverse cholesterol transport	3/156	20/17951	0.000658387	0.0636004
AD	M-LDL-FC	Response to nutrient	7/156	168/17951	0.000672123	0.0636004
AD	M-LDL-FC	Negative regulation of map kinase activity	4/156	46/17951	0.000674146	0.0636004
AD	M-LDL-FC	Positive regulation by host of viral process	3/156	21/17951	0.00076324	0.0691254
AD	M-LDL-FC	Calcium mediated signaling	8/156	228/17951	0.000868384	0.0706055
AD	M-LDL-FC	Sterol transport	6/156	128/17951	0.000887573	0.0706055
AD	M-LDL-FC	Regulation of binding	8/156	229/17951	0.000893306	0.0706055
AD	M-LDL-FC	Organic hydroxy compound transport	9/156	286/17951	0.000904315	0.0706055
AD	M-LDL-FC	Negative regulation of kinase activity	7/156	178/17951	0.00094431	0.0712705
AD	M-LDL-FC	Hemostasis	8/156	235/17951	0.00105517	0.0754818
AD	M-LDL-FC	Regulation of map kinase activity	6/156	133/17951	0.00108302	0.0754818
AD	M-LDL-FC	Low density lipoprotein receptor particle metabolic process	2/156	6/17951	0.00110012	0.0754818
AD	M-LDL-FC	Negative regulation of coagulation	4/156	53/17951	0.00115411	0.0768571
AD	M-LDL-FC	Regulation of endocytosis	9/156	298/17951	0.00120528	0.0778696
AD	M-LDL-FC	Protein lipid complex organization	4/156	54/17951	0.00123809	0.0778696
AD	M-LDL-FC	Platelet activation	6/156	138/17951	0.00130993	0.0790248
AD	M-LDL-FC	Plasma lipoprotein particle clearance	4/156	55/17951	0.00132627	0.0790248
AD	M-LDL-FC	Apolipoprotein a i mediated signaling pathway	2/156	7/17951	0.00153138	0.0806365
AD	M-LDL-FC	Positive regulation of mast cell activation	2/156	7/17951	0.00153138	0.0806365
AD	M-LDL-FC	Positive regulation of natural killer cell mediated immune response to tumor cell	2/156	7/17951	0.00153138	0.0806365
AD	M-LDL-FC	Positive regulation of receptor catabolic process	2/156	7/17951	0.00153138	0.0806365
AD	M-LDL-FC	Very low density lipoprotein particle clearance	2/156	7/17951	0.00153138	0.0806365
AD	M-LDL-FC	Positive regulation of cholesterol efflux	3/156	27/17951	0.00161568	0.083142
AD	M-LDL-FC	Biological process involved in symbiotic interaction	9/156	314/17951	0.00172758	0.0845287
AD	M-LDL-FC	Receptor catabolic process	3/156	28/17951	0.00179811	0.0845287
AD	M-LDL-FC	Adaptive immune response based on somatic recombination of immune receptors built from immunoglobulin superfamily domains	10/156	381/17951	0.00186107	0.0845287
AD	M-LDL-FC	Regulation of response to external stimulus	20/156	1130/17951	0.00190255	0.0845287
AD	M-LDL-FC	Regulation of kinase activity	12/156	519/17951	0.00195475	0.0845287
AD	M-LDL-FC	Regulation of phagocytosis	5/156	102/17951	0.00196718	0.0845287
AD	M-LDL-FC	Mitochondrion organization	12/156	521/17951	0.00201799	0.0845287
AD	M-LDL-FC	Negative regulation of response to tumor cell	2/156	8/17951	0.0020302	0.0845287
AD	M-LDL-FC	Regulation of cdc42 protein signal transduction	2/156	8/17951	0.0020302	0.0845287
AD	M-LDL-FC	Phospholipid transport	5/156	103/17951	0.00205329	0.0845287
AD	M-LDL-FC	Sterol homeostasis	5/156	103/17951	0.00205329	0.0845287
AD	M-LDL-FC	Protein lipid complex assembly	3/156	30/17951	0.0022003	0.0889634
AD	M-LDL-FC	Regulation of cellular catabolic process	11/156	462/17951	0.0023938	0.0949385
AD	M-LDL-FC	Negative regulation of transferase activity	7/156	210/17951	0.00243194	0.0949385
AD	M-LDL-FC	Positive regulation of endocytosis	6/156	157/17951	0.0025171	0.0965974
AD	M-LDL-FC	Cholesterol catabolic process	2/156	9/17951	0.00259539	0.0966362
AD	M-LDL-FC	Membrane invagination	4/156	66/17951	0.00260347	0.0966362
AD	M-LDL-FC	Positive regulation of catalytic activity	16/156	846/17951	0.00287132	0.104859
AD	M-LDL-FC	Epidermal growth factor receptor signaling pathway	5/156	112/17951	0.00295678	0.106266
AD	M-LDL-FC	Negative regulation of response to stimulus	27/156	1789/17951	0.00311984	0.108207
AD	M-LDL-FC	Symbiont entry into host	6/156	164/17951	0.00312556	0.108207
AD	M-LDL-FC	Dna replication	8/156	280/17951	0.00315414	0.108207
AD	M-LDL-FC	Endocytosis	14/156	703/17951	0.00332336	0.11231
AD	M-LDL-FC	Virion assembly	3/156	35/17951	0.00343635	0.114012
AD	M-LDL-FC	Regulation of response to stress	23/156	1448/17951	0.00347444	0.114012
AD	M-LDL-FC	Positive regulation of sterol transport	3/156	36/17951	0.00372509	0.119652
AD	M-LDL-FC	Positive regulation of phagocytosis	4/156	73/17951	0.00375198	0.119652
AD	M-LDL-FC	Epinephrine transport	2/156	11/17951	0.00392018	0.120553
AD	M-LDL-FC	Regulation of receptor catabolic process	2/156	11/17951	0.00392018	0.120553
AD	M-LDL-FC	Regulation of coagulation	4/156	74/17951	0.00393998	0.120553
AD	M-LDL-FC	Amyloid beta clearance	3/156	38/17951	0.00434588	0.1276
AD	M-LDL-FC	Response to nutrient levels	11/156	500/17951	0.00435559	0.1276
AD	M-LDL-FC	Positive regulation of cellular component organization	19/156	1132/17951	0.00442124	0.1276
AD	M-LDL-FC	Negative regulation of wound healing	4/156	77/17951	0.00454202	0.1276
AD	M-LDL-FC	Regulation of sterol transport	4/156	77/17951	0.00454202	0.1276
AD	M-LDL-FC	Regulation of protein binding	5/156	124/17951	0.00456811	0.1276
AD	M-LDL-FC	Cell surface receptor protein tyrosine kinase signaling pathway	13/156	652/17951	0.00457878	0.1276
AD	M-LDL-FC	Plasma membrane raft organization	2/156	12/17951	0.00467747	0.1276
AD	M-LDL-FC	Uv protection	2/156	12/17951	0.00467747	0.1276
AD	M-LDL-FC	Cellular response to molecule of bacterial origin	7/156	238/17951	0.00483814	0.130411
AD	M-LDL-FC	Lipid homeostasis	6/156	180/17951	0.00492222	0.131117
AD	M-LDL-FC	Negative regulation of catalytic activity	10/156	439/17951	0.00509617	0.13316
AD	M-LDL-FC	Lymphocyte mediated immunity	9/156	370/17951	0.00511907	0.13316
AD	M-LDL-FC	Phagocytosis	7/156	241/17951	0.00517536	0.13316
AD	M-LDL-FC	Inflammatory response	16/156	903/17951	0.00537689	0.135561
AD	M-LDL-FC	Intestinal absorption	3/156	41/17951	0.00538842	0.135561
AD	M-LDL-FC	Regulation of dendritic spine maintenance	2/156	13/17951	0.00549652	0.13557
AD	M-LDL-FC	Myeloid cell differentiation	10/156	444/17951	0.00550851	0.13557
AD	M-LDL-FC	Regulation of body fluid levels	9/156	375/17951	0.00557734	0.135788
AD	M-LDL-FC	Biological process involved in interspecies interaction between organisms	26/156	1780/17951	0.00575187	0.137672
AD	M-LDL-FC	Myeloid leukocyte activation	7/156	246/17951	0.00577632	0.137672
AD	M-LDL-FC	Negative regulation of phosphorylation	8/156	311/17951	0.00589994	0.138322
AD	M-LDL-FC	Intrinsic apoptotic signaling pathway by p53 class mediator	4/156	83/17951	0.0059258	0.138322
AD	M-LDL-FC	Positive regulation of molecular function	19/156	1165/17951	0.00599023	0.138399
AD	M-LDL-FC	Erbb signaling pathway	5/156	133/17951	0.00612922	0.14018
AD	M-LDL-FC	Negative regulation of signaling	23/156	1520/17951	0.00624546	0.14141
AD	M-LDL-FC	Adhesion of symbiont to host	2/156	14/17951	0.0063762	0.14154
AD	M-LDL-FC	Regulation of mitochondrial fusion	2/156	14/17951	0.0063762	0.14154
AD	M-LDL-FC	Regulation of leukocyte mediated immunity	7/156	252/17951	0.00656479	0.144311
AD	M-LDL-FC	Regulation of lymphocyte mediated immunity	6/156	192/17951	0.00669897	0.145845
AD	M-LDL-FC	Acylglycerol homeostasis	3/156	45/17951	0.00699391	0.150304
AD	M-LDL-FC	Regulation of wound healing	5/156	138/17951	0.00714209	0.150304
AD	M-LDL-FC	Positive regulation of response to tumor cell	2/156	15/17951	0.00731541	0.150304
AD	M-LDL-FC	Protein insertion into mitochondrial outer membrane	2/156	15/17951	0.00731541	0.150304
AD	M-LDL-FC	Regulation of phospholipid transport	2/156	15/17951	0.00731541	0.150304
AD	M-LDL-FC	Tumor necrosis factor superfamily cytokine production	6/156	196/17951	0.00738324	0.150304
AD	M-LDL-FC	Negative regulation of type i interferon production	3/156	46/17951	0.00743483	0.150304
AD	M-LDL-FC	Regulation of triglyceride metabolic process	3/156	46/17951	0.00743483	0.150304
AD	M-LDL-FC	Post embryonic development	4/156	89/17951	0.00756533	0.151589
AD	M-LDL-FC	Regulation of lipid metabolic process	8/156	327/17951	0.00788864	0.154383
AD	M-LDL-FC	Acute phase response	3/156	47/17951	0.00789184	0.154383
AD	M-LDL-FC	Positive regulation of protein containing complex assembly	6/156	199/17951	0.00792862	0.154383
AD	M-LDL-FC	Leukocyte mediated immunity	10/156	469/17951	0.00797752	0.154383
AD	M-LDL-FC	Positive regulation of membrane protein ectodomain proteolysis	2/156	16/17951	0.00831308	0.155504
AD	M-LDL-FC	Regulation of cellular response to heat	2/156	16/17951	0.00831308	0.155504
AD	M-LDL-FC	Integrated stress response signaling	3/156	48/17951	0.00836509	0.155504
AD	M-LDL-FC	T helper 1 type immune response	3/156	48/17951	0.00836509	0.155504
AD	M-LDL-FC	Regulation of protein serine threonine kinase activity	7/156	264/17951	0.00837886	0.155504
AD	M-LDL-FC	Vesicle mediated transport	23/156	1561/17951	0.0085149	0.156032
AD	M-LDL-FC	Cellular response to biotic stimulus	7/156	265/17951	0.00854514	0.156032
AD	M-LDL-FC	Response to purine containing compound	5/156	145/17951	0.00874882	0.156235
AD	M-LDL-FC	Regulation of transferase activity	12/156	628/17951	0.00879831	0.156235
AD	M-LDL-FC	Negative regulation of protein serine threonine kinase activity	4/156	93/17951	0.00880942	0.156235
AD	M-LDL-FC	Regulation of t cell receptor signaling pathway	3/156	49/17951	0.0088547	0.156235
AD	M-LDL-FC	Biological process involved in interaction with host	6/156	204/17951	0.00890125	0.156235
AD	M-LDL-FC	Modulation by host of viral process	3/156	50/17951	0.00936077	0.158294
AD	M-LDL-FC	Phagocytosis engulfment	3/156	50/17951	0.00936077	0.158294
AD	M-LDL-FC	Cdc42 protein signal transduction	2/156	17/17951	0.00936811	0.158294
AD	M-LDL-FC	High density lipoprotein particle remodeling	2/156	17/17951	0.00936811	0.158294
AD	M-LDL-FC	Negative regulation of receptor internalization	2/156	17/17951	0.00936811	0.158294
AD	M-LDL-FC	Protein tetramerization	4/156	95/17951	0.00947867	0.158976
AD	M-LDL-FC	Regulation of mitochondrion organization	5/156	149/17951	0.00977121	0.162395
AD	M-LDL-FC	Positive regulation of gtpase activity	6/156	209/17951	0.0099566	0.162395
AD	M-LDL-FC	Vascular process in circulatory system	7/156	274/17951	0.0101529	0.162395
AD	M-LDL-FC	Cellular catabolic process	18/156	1142/17951	0.010376	0.162395
AD	M-LDL-FC	Mitochondrion localization	3/156	52/17951	0.0104228	0.162395
AD	M-LDL-FC	Cellular response to atp	2/156	18/17951	0.0104795	0.162395
AD	M-LDL-FC	High density lipoprotein particle clearance	2/156	18/17951	0.0104795	0.162395
AD	M-LDL-FC	Negative regulation of platelet activation	2/156	18/17951	0.0104795	0.162395
AD	M-LDL-FC	Regulation of fibrinolysis	2/156	18/17951	0.0104795	0.162395
AD	M-LDL-FC	Ureter development	2/156	18/17951	0.0104795	0.162395
AD	M-LDL-FC	Chemical homeostasis	17/156	1057/17951	0.0105075	0.162395
AD	M-LDL-FC	Regulation of calcium mediated signaling	4/156	98/17951	0.0105432	0.162395
AD	M-LDL-FC	Regulation of adaptive immune response	6/156	213/17951	0.0108628	0.163543
AD	M-LDL-FC	Negative regulation of dna binding transcription factor activity	5/156	153/17951	0.010873	0.163543
AD	M-LDL-FC	Regulation of cilium assembly	4/156	99/17951	0.0109145	0.163543
AD	M-LDL-FC	Insulin like growth factor receptor signaling pathway	3/156	53/17951	0.0109789	0.163543
AD	M-LDL-FC	Regulation of platelet activation	3/156	53/17951	0.0109789	0.163543
AD	M-LDL-FC	Negative regulation of response to wounding	4/156	100/17951	0.0112942	0.165648
AD	M-LDL-FC	Regulation of cholesterol efflux	3/156	54/17951	0.0115519	0.165648
AD	M-LDL-FC	Regulation of natural killer cell mediated immunity	3/156	54/17951	0.0115519	0.165648
AD	M-LDL-FC	Positive regulation of t cell receptor signaling pathway	2/156	19/17951	0.0116461	0.165648
AD	M-LDL-FC	Regulation of cholesterol storage	2/156	19/17951	0.0116461	0.165648
AD	M-LDL-FC	Regulation of mast cell activation	2/156	19/17951	0.0116461	0.165648
AD	M-LDL-FC	Regulation of telomere maintenance in response to dna damage	2/156	19/17951	0.0116461	0.165648
AD	M-LDL-FC	Response to wounding	11/156	574/17951	0.0117055	0.165648
AD	M-LDL-FC	Sterol metabolic process	5/156	157/17951	0.0120569	0.169561
AD	M-LDL-FC	Regulation of cellular localization	16/156	988/17951	0.0121798	0.170233
AD	M-LDL-FC	Organophosphate ester transport	5/156	158/17951	0.012366	0.171774
AD	M-LDL-FC	Regulation of t cell mediated immunity	4/156	103/17951	0.0124838	0.172354
AD	M-LDL-FC	Lipopolysaccharide mediated signaling pathway	3/156	56/17951	0.0127488	0.173413
AD	M-LDL-FC	Positive regulation of cytokine production	10/156	504/17951	0.0127751	0.173413
AD	M-LDL-FC	Regulation of superoxide anion generation	2/156	20/17951	0.0128669	0.173413
AD	M-LDL-FC	Vitamin transmembrane transport	2/156	20/17951	0.0128669	0.173413
AD	M-LDL-FC	Negative regulation of response to external stimulus	9/156	433/17951	0.0135314	0.18129
AD	M-LDL-FC	Wound healing	9/156	434/17951	0.0137182	0.182075
AD	M-LDL-FC	Response to retinoic acid	4/156	106/17951	0.0137509	0.182075
AD	M-LDL-FC	Negative regulation of lipoprotein particle clearance	2/156	21/17951	0.014141	0.186152
AD	M-LDL-FC	Dna metabolic process	16/156	1009/17951	0.014622	0.189676
AD	M-LDL-FC	Acute inflammatory response	4/156	108/17951	0.0146394	0.189676
AD	M-LDL-FC	Positive regulation of cellular component biogenesis	10/156	515/17951	0.01466	0.189676
AD	M-LDL-FC	Negative regulation of binding	4/156	109/17951	0.0150969	0.192694
AD	M-LDL-FC	Triglyceride metabolic process	4/156	109/17951	0.0150969	0.192694
AD	M-LDL-FC	Dendritic spine maintenance	2/156	22/17951	0.0154673	0.192694
AD	M-LDL-FC	Intestinal lipid absorption	2/156	22/17951	0.0154673	0.192694
AD	M-LDL-FC	Positive regulation of triglyceride metabolic process	2/156	22/17951	0.0154673	0.192694
AD	M-LDL-FC	Cilium organization	9/156	443/17951	0.0154871	0.192694
AD	M-LDL-FC	Response to molecule of bacterial origin	8/156	369/17951	0.015489	0.192694
AD	M-LDL-FC	Regulation of vesicle mediated transport	10/156	521/17951	0.0157722	0.194777
AD	M-LDL-FC	Response to lipid	15/156	932/17951	0.0158285	0.194777
AD	M-LDL-FC	Positive regulation of lipid localization	4/156	111/17951	0.0160389	0.195274
AD	M-LDL-FC	Macrophage migration	3/156	61/17951	0.0160413	0.195274
AD	M-LDL-FC	Negative regulation of mapk cascade	5/156	170/17951	0.0165027	0.199685
AD	M-LDL-FC	Negative regulation of phosphorus metabolic process	8/156	374/17951	0.0166595	0.199685
AD	M-LDL-FC	Membrane protein proteolysis	3/156	62/17951	0.0167517	0.199685
AD	M-LDL-FC	Response to xenobiotic stimulus	9/156	449/17951	0.0167564	0.199685
AD	M-LDL-FC	Norepinephrine transport	2/156	23/17951	0.0168448	0.199687
AD	M-VLDL-FC	Positive regulation of amyloid beta clearance	3/152	8/17951	3.23113e-05	0.0414526
AD	M-VLDL-FC	Regulation of response to tumor cell	4/152	25/17951	5.44194e-05	0.0414526
AD	M-VLDL-FC	Regulation of natural killer cell mediated immune response to tumor cell	3/152	10/17951	6.83807e-05	0.0414526
AD	M-VLDL-FC	Natural killer cell mediated immune response to tumor cell	3/152	11/17951	9.34396e-05	0.0414526
AD	M-VLDL-FC	Immune response to tumor cell	4/152	29/17951	9.95193e-05	0.0414526
AD	M-VLDL-FC	Sterol transport	7/152	128/17951	0.000109187	0.0414526
AD	M-VLDL-FC	Regulation of plasma lipoprotein particle levels	6/152	92/17951	0.000130745	0.0425461
AD	M-VLDL-FC	Phospholipid transport	6/152	103/17951	0.000242929	0.0691708
AD	M-VLDL-FC	Negative regulation of receptor internalization	3/152	17/17951	0.000370976	0.0904348
AD	M-VLDL-FC	Cilium organization	12/152	443/17951	0.00039701	0.0904348
AD	M-VLDL-FC	Regulation of amyloid beta clearance	3/152	19/17951	0.000522114	0.104522
AD	M-VLDL-FC	Response to tumor cell	4/152	45/17951	0.00056203	0.104522
AD	M-VLDL-FC	Vitamin transmembrane transport	3/152	20/17951	0.00061045	0.104522
AD	M-VLDL-FC	Cellular catabolic process	21/152	1142/17951	0.000642396	0.104522
AD	M-VLDL-FC	Organic hydroxy compound transport	9/152	286/17951	0.000751517	0.107079
AD	M-VLDL-FC	Intestinal lipid absorption	3/152	22/17951	0.000814473	0.107079
AD	M-VLDL-FC	Negative regulation of response to stimulus	28/152	1789/17951	0.00101106	0.107079
AD	M-VLDL-FC	Low density lipoprotein receptor particle metabolic process	2/152	6/17951	0.00104487	0.107079
AD	M-VLDL-FC	Protein lipid complex organization	4/152	54/17951	0.00112468	0.107079
AD	M-VLDL-FC	Plasma lipoprotein particle clearance	4/152	55/17951	0.00120499	0.107079
AD	M-VLDL-FC	Lipopolysaccharide mediated signaling pathway	4/152	56/17951	0.00128922	0.107079
AD	M-VLDL-FC	Regulation of organelle assembly	8/152	251/17951	0.00135952	0.107079
AD	M-VLDL-FC	Membrane organization	16/152	809/17951	0.00140142	0.107079
AD	M-VLDL-FC	Myeloid cell differentiation	11/152	444/17951	0.00142727	0.107079
AD	M-VLDL-FC	Negative regulation of perk mediated unfolded protein response	2/152	7/17951	0.00145469	0.107079
AD	M-VLDL-FC	Positive regulation of natural killer cell mediated immune response to tumor cell	2/152	7/17951	0.00145469	0.107079
AD	M-VLDL-FC	Positive regulation of protein localization to centrosome	2/152	7/17951	0.00145469	0.107079
AD	M-VLDL-FC	Positive regulation of receptor catabolic process	2/152	7/17951	0.00145469	0.107079
AD	M-VLDL-FC	Regulation of eating behavior	2/152	7/17951	0.00145469	0.107079
AD	M-VLDL-FC	Very low density lipoprotein particle clearance	2/152	7/17951	0.00145469	0.107079
AD	M-VLDL-FC	Negative regulation of molecular function	15/152	735/17951	0.00145725	0.107079
AD	M-VLDL-FC	Regulation of cilium assembly	5/152	99/17951	0.00153835	0.109506
AD	M-VLDL-FC	Sterol homeostasis	5/152	103/17951	0.00183278	0.125533
AD	M-VLDL-FC	Cellular response to biotic stimulus	8/152	265/17951	0.00191278	0.125533
AD	M-VLDL-FC	Negative regulation of response to tumor cell	2/152	8/17951	0.00192882	0.125533
AD	M-VLDL-FC	Protein lipid complex assembly	3/152	30/17951	0.00204347	0.128008
AD	M-VLDL-FC	Peptidyl threonine modification	5/152	106/17951	0.00207924	0.128008
AD	M-VLDL-FC	Cellular response to lipid	13/152	616/17951	0.00225948	0.13051
AD	M-VLDL-FC	Organophosphate ester transport	6/152	158/17951	0.00228173	0.13051
AD	M-VLDL-FC	Regulation of molecular function	29/152	1984/17951	0.00232225	0.13051
AD	M-VLDL-FC	Triglyceride metabolic process	5/152	109/17951	0.00234906	0.13051
AD	M-VLDL-FC	Cholesterol catabolic process	2/152	9/17951	0.00246615	0.130642
AD	M-VLDL-FC	Substrate dependent cell migration cell extension	2/152	9/17951	0.00246615	0.130642
AD	M-VLDL-FC	Cell projection assembly	13/152	634/17951	0.00289577	0.149915
AD	M-VLDL-FC	Organelle assembly	18/152	1040/17951	0.00307881	0.155773
AD	M-VLDL-FC	Virion assembly	3/152	35/17951	0.00319404	0.155773
AD	M-VLDL-FC	Regulation of response to external stimulus	19/152	1130/17951	0.00325066	0.155773
AD	M-VLDL-FC	Regulation of binding	7/152	229/17951	0.00340262	0.155773
AD	M-VLDL-FC	Cholesterol efflux	4/152	74/17951	0.00359151	0.155773
AD	M-VLDL-FC	Calcium ion export across plasma membrane	2/152	11/17951	0.00372607	0.155773
AD	M-VLDL-FC	Regulation of receptor catabolic process	2/152	11/17951	0.00372607	0.155773
AD	M-VLDL-FC	Toll like receptor 7 signaling pathway	2/152	11/17951	0.00372607	0.155773
AD	M-VLDL-FC	Protein containing complex remodeling	3/152	37/17951	0.00374537	0.155773
AD	M-VLDL-FC	Protein localization to microtubule organizing center	3/152	37/17951	0.00374537	0.155773
AD	M-VLDL-FC	Negative regulation of cellular component organization	14/152	732/17951	0.00376115	0.155773
AD	M-VLDL-FC	Regulation of endocytosis	8/152	298/17951	0.00392331	0.156869
AD	M-VLDL-FC	Amyloid beta clearance	3/152	38/17951	0.00404141	0.156869
AD	M-VLDL-FC	Negative regulation of receptor mediated endocytosis	3/152	38/17951	0.00404141	0.156869
AD	M-VLDL-FC	Regulation of protein binding	5/152	124/17951	0.00409286	0.156869
AD	M-VLDL-FC	Negative regulation of endocytosis	4/152	77/17951	0.00414244	0.156869
AD	M-VLDL-FC	Cellular response to molecule of bacterial origin	7/152	238/17951	0.00420081	0.156869
AD	M-VLDL-FC	Regulation of perk mediated unfolded protein response	2/152	12/17951	0.00444652	0.158261
AD	M-VLDL-FC	Regulation of protein localization to centrosome	2/152	12/17951	0.00444652	0.158261
AD	M-VLDL-FC	Uv protection	2/152	12/17951	0.00444652	0.158261
AD	M-VLDL-FC	Negative regulation of phosphorus metabolic process	9/152	374/17951	0.00463447	0.162413
AD	M-VLDL-FC	Intestinal absorption	3/152	41/17951	0.00501337	0.171992
AD	M-VLDL-FC	Negative regulation of phosphorylation	8/152	311/17951	0.00505881	0.171992
AD	M-VLDL-FC	High density lipoprotein particle assembly	2/152	13/17951	0.00522589	0.175059
AD	M-VLDL-FC	Response to lipid	16/152	932/17951	0.00563961	0.18378
AD	M-VLDL-FC	Regulation of bone resorption	3/152	43/17951	0.00573295	0.18378
AD	M-VLDL-FC	Regulation of catalytic activity	21/152	1373/17951	0.00593251	0.18378
AD	M-VLDL-FC	Regulation of cellular catabolic process	10/152	462/17951	0.00603895	0.18378
AD	M-VLDL-FC	Adhesion of symbiont to host	2/152	14/17951	0.00606315	0.18378
AD	M-VLDL-FC	Peptidyl serine dephosphorylation	2/152	14/17951	0.00606315	0.18378
AD	M-VLDL-FC	Phospholipid efflux	2/152	14/17951	0.00606315	0.18378
AD	M-VLDL-FC	Non canonical nf kappab signal transduction	5/152	137/17951	0.00622406	0.18378
AD	M-VLDL-FC	Neutral lipid metabolic process	5/152	138/17951	0.00641496	0.18378
AD	M-VLDL-FC	Platelet activation	5/152	138/17951	0.00641496	0.18378
AD	M-VLDL-FC	Acylglycerol homeostasis	3/152	45/17951	0.00651134	0.18378
AD	M-VLDL-FC	Regulation of response to biotic stimulus	11/152	545/17951	0.00674885	0.18378
AD	M-VLDL-FC	Negative regulation of map kinase activity	3/152	46/17951	0.00692296	0.18378
AD	M-VLDL-FC	Negative regulation of type i interferon production	3/152	46/17951	0.00692296	0.18378
AD	M-VLDL-FC	Regulation of triglyceride metabolic process	3/152	46/17951	0.00692296	0.18378
AD	M-VLDL-FC	Negative regulation of endoplasmic reticulum unfolded protein response	2/152	15/17951	0.00695728	0.18378
AD	M-VLDL-FC	Positive regulation of response to tumor cell	2/152	15/17951	0.00695728	0.18378
AD	M-VLDL-FC	Regulation of phospholipid transport	2/152	15/17951	0.00695728	0.18378
AD	M-VLDL-FC	Intracellular signaling cassette	27/152	1952/17951	0.00701914	0.18378
AD	M-VLDL-FC	Positive regulation of organelle assembly	4/152	90/17951	0.00718886	0.186085
AD	M-VLDL-FC	Response to oxygen containing compound	24/152	1678/17951	0.00746239	0.189599
AD	M-VLDL-FC	Er nucleus signaling pathway	3/152	48/17951	0.0077917	0.189599
AD	M-VLDL-FC	Integrated stress response signaling	3/152	48/17951	0.0077917	0.189599
AD	M-VLDL-FC	T helper 1 type immune response	3/152	48/17951	0.0077917	0.189599
AD	M-VLDL-FC	Low density lipoprotein particle remodeling	2/152	16/17951	0.00790726	0.189599
AD	M-VLDL-FC	Positive regulation of macrophage differentiation	2/152	16/17951	0.00790726	0.189599
AD	M-VLDL-FC	Regulation of cellular response to heat	2/152	16/17951	0.00790726	0.189599
AD	M-VLDL-FC	Protein localization to organelle	16/152	971/17951	0.00823389	0.195374
AD	S-HDL-FC	Negative regulation of molecular function	18/85	735/17951	7.80892e-09	1.05775e-05
AD	S-HDL-FC	Regulation of molecular function	29/85	1984/17951	1.34791e-08	1.05775e-05
AD	S-HDL-FC	Sterol metabolic process	9/85	157/17951	5.55466e-08	2.90596e-05
AD	S-HDL-FC	Regulation of endocytosis	11/85	298/17951	1.57383e-07	5.12714e-05
AD	S-HDL-FC	Endocytosis	16/85	703/17951	1.6334e-07	5.12714e-05
AD	S-HDL-FC	Protein lipid complex organization	6/85	54/17951	2.02918e-07	5.30791e-05
AD	S-HDL-FC	Regulation of plasma lipoprotein particle levels	7/85	92/17951	2.62792e-07	5.38259e-05
AD	S-HDL-FC	Protein lipid complex assembly	5/85	30/17951	2.74364e-07	5.38259e-05
AD	S-HDL-FC	Phospholipid efflux	4/85	14/17951	4.51974e-07	7.88179e-05
AD	S-HDL-FC	Vesicle mediated transport	23/85	1561/17951	6.00313e-07	9.42175e-05
AD	S-HDL-FC	Positive regulation of amyloid fibril formation	3/85	5/17951	1.01766e-06	0.000145199
AD	S-HDL-FC	Import into cell	17/85	926/17951	1.29926e-06	0.00016993
AD	S-HDL-FC	Phagocytosis	9/85	241/17951	2.06972e-06	0.000249874
AD	S-HDL-FC	Very low density lipoprotein particle clearance	3/85	7/17951	3.53745e-06	0.000371577
AD	S-HDL-FC	Steroid metabolic process	10/85	330/17951	3.55129e-06	0.000371577
AD	S-HDL-FC	Cell activation	18/85	1126/17951	4.30087e-06	0.000421881
AD	S-HDL-FC	Regulation of catalytic activity	20/85	1373/17951	4.66204e-06	0.000430408
AD	S-HDL-FC	Positive regulation of amyloid beta clearance	3/85	8/17951	5.64053e-06	0.000475606
AD	S-HDL-FC	Regulation of vesicle mediated transport	12/85	521/17951	6.03472e-06	0.000475606
AD	S-HDL-FC	Plasma lipoprotein particle clearance	5/85	55/17951	6.10381e-06	0.000475606
AD	S-HDL-FC	Endothelial cell proliferation	8/85	208/17951	6.36374e-06	0.000475606
AD	S-HDL-FC	Negative regulation of catalytic activity	11/85	439/17951	6.92105e-06	0.000493746
AD	S-HDL-FC	Phospholipid transport	6/85	103/17951	9.33835e-06	0.000599648
AD	S-HDL-FC	Positive regulation of endocytosis	7/85	157/17951	9.54209e-06	0.000599648
AD	S-HDL-FC	Positive regulation of multicellular organismal process	22/85	1701/17951	9.55174e-06	0.000599648
AD	S-HDL-FC	Alcohol metabolic process	10/85	372/17951	1.01782e-05	0.0006144
AD	S-HDL-FC	Regulation of natural killer cell mediated immune response to tumor cell	3/85	10/17951	1.20043e-05	0.000697791
AD	S-HDL-FC	Regulation of binding	8/85	229/17951	1.28391e-05	0.000719666
AD	S-HDL-FC	Organic hydroxy compound metabolic process	12/85	566/17951	1.38768e-05	0.000751007
AD	S-HDL-FC	Natural killer cell mediated immune response to tumor cell	3/85	11/17951	1.64494e-05	0.000806916
AD	S-HDL-FC	Regulation of cell killing	6/85	114/17951	1.67107e-05	0.000806916
AD	S-HDL-FC	Immune response regulating signaling pathway	12/85	577/17951	1.68014e-05	0.000806916
AD	S-HDL-FC	Cellular response to molecule of bacterial origin	8/85	238/17951	1.69663e-05	0.000806916
AD	S-HDL-FC	Regulation of transport	21/85	1633/17951	1.7562e-05	0.00081068
AD	S-HDL-FC	Regulation of response to external stimulus	17/85	1130/17951	1.83893e-05	0.000824614
AD	S-HDL-FC	Cholesterol efflux	5/85	74/17951	2.63415e-05	0.00113188
AD	S-HDL-FC	Regulation of lipid localization	7/85	184/17951	2.66838e-05	0.00113188
AD	S-HDL-FC	High density lipoprotein particle assembly	3/85	13/17951	2.83175e-05	0.00116957
AD	S-HDL-FC	Amyloid beta clearance	4/85	38/17951	3.05638e-05	0.00120471
AD	S-HDL-FC	Negative regulation of endocytosis	5/85	77/17951	3.19514e-05	0.00120471
AD	S-HDL-FC	Regulation of sterol transport	5/85	77/17951	3.19514e-05	0.00120471
AD	S-HDL-FC	Sterol transport	6/85	128/17951	3.22387e-05	0.00120471
AD	S-HDL-FC	Cellular response to biotic stimulus	8/85	265/17951	3.65986e-05	0.00133583
AD	S-HDL-FC	Tumor necrosis factor superfamily cytokine production	7/85	196/17951	3.99594e-05	0.00142535
AD	S-HDL-FC	Cellular response to lipoprotein particle stimulus	4/85	41/17951	4.1481e-05	0.00144674
AD	S-HDL-FC	Regulation of cell activation	12/85	638/17951	4.49476e-05	0.00150843
AD	S-HDL-FC	Regulation of defense response	14/85	855/17951	4.51719e-05	0.00150843
AD	S-HDL-FC	Regulation of response to biotic stimulus	11/85	545/17951	5.1056e-05	0.00164185
AD	S-HDL-FC	Regulation of immune response	15/85	981/17951	5.12597e-05	0.00164185
AD	S-HDL-FC	Negative regulation of transferase activity	7/85	210/17951	6.18637e-05	0.00194187
AD	S-HDL-FC	Biological process involved in interspecies interaction between organisms	21/85	1780/17951	6.31489e-05	0.00194334
AD	S-HDL-FC	High density lipoprotein particle remodeling	3/85	17/17951	6.64121e-05	0.00196664
AD	S-HDL-FC	Regulation of amyloid fibril formation	3/85	17/17951	6.64121e-05	0.00196664
AD	S-HDL-FC	Leukocyte mediated cytotoxicity	6/85	148/17951	7.2622e-05	0.0020849
AD	S-HDL-FC	Negative regulation of protein metabolic process	14/85	894/17951	7.30622e-05	0.0020849
AD	S-HDL-FC	Regulation of lipid transport	6/85	153/17951	8.72879e-05	0.00244636
AD	S-HDL-FC	Granulocyte activation	4/85	50/17951	9.13243e-05	0.00247123
AD	S-HDL-FC	Phagocytosis engulfment	4/85	50/17951	9.13243e-05	0.00247123
AD	S-HDL-FC	Regulation of amyloid beta clearance	3/85	19/17951	9.39916e-05	0.00250029
AD	S-HDL-FC	Regulation of bone remodeling	4/85	51/17951	9.87406e-05	0.00258285
AD	S-HDL-FC	Organophosphate ester transport	6/85	158/17951	0.000104223	0.00266429
AD	S-HDL-FC	Membrane organization	13/85	809/17951	0.000105249	0.00266429
AD	S-HDL-FC	Reverse cholesterol transport	3/85	20/17951	0.000110201	0.00274535
AD	S-HDL-FC	Regulation of phagocytosis	5/85	102/17951	0.000122789	0.00298479
AD	S-HDL-FC	Regulation of natural killer cell mediated immunity	4/85	54/17951	0.000123616	0.00298479
AD	S-HDL-FC	Negative regulation of lipoprotein particle clearance	3/85	21/17951	0.000128128	0.0030014
AD	S-HDL-FC	Neutrophil activation involved in immune response	3/85	21/17951	0.000128128	0.0030014
AD	S-HDL-FC	Lipopolysaccharide mediated signaling pathway	4/85	56/17951	0.000142536	0.00328981
AD	S-HDL-FC	Positive regulation of transport	13/85	844/17951	0.000160338	0.00355947
AD	S-HDL-FC	Defense response	21/85	1902/17951	0.000162999	0.00355947
AD	S-HDL-FC	Myeloid leukocyte activation	7/85	246/17951	0.000165795	0.00355947
AD	S-HDL-FC	Regulation of kinase activity	10/85	519/17951	0.000167668	0.00355947
AD	S-HDL-FC	Negative regulation of binding	5/85	109/17951	0.000167827	0.00355947
AD	S-HDL-FC	Triglyceride metabolic process	5/85	109/17951	0.000167827	0.00355947
AD	S-HDL-FC	Regulation of immune system process	19/85	1626/17951	0.000173857	0.00363819
AD	S-HDL-FC	Regulation of transferase activity	11/85	628/17951	0.000179069	0.00369794
AD	S-HDL-FC	Regulation of leukocyte mediated immunity	7/85	252/17951	0.000192239	0.00391836
AD	S-HDL-FC	Response to bacterium	12/85	745/17951	0.000194755	0.00391876
AD	S-HDL-FC	Negative regulation of kinase activity	6/85	178/17951	0.000199816	0.0039697
AD	S-HDL-FC	Innate immune response	14/85	987/17951	0.000206898	0.00401137
AD	S-HDL-FC	Negative regulation of small molecule metabolic process	5/85	114/17951	0.000207026	0.00401137
AD	S-HDL-FC	Regulation of response to tumor cell	3/85	25/17951	0.000218565	0.00415145
AD	S-HDL-FC	Regulation of very low density lipoprotein particle clearance	2/85	5/17951	0.000219545	0.00415145
AD	S-HDL-FC	Positive regulation of immune system process	15/85	1120/17951	0.000223694	0.00417955
AD	S-HDL-FC	Intracellular signaling cassette	21/85	1952/17951	0.000234117	0.00432282
AD	S-HDL-FC	Blood vessel endothelial cell migration	6/85	185/17951	0.000246114	0.0044915
AD	S-HDL-FC	Negative regulation of lipid localization	4/85	65/17951	0.000254378	0.00458895
AD	S-HDL-FC	Receptor mediated endocytosis	7/85	265/17951	0.000261305	0.00464559
AD	S-HDL-FC	Defense response to other organism	16/85	1268/17951	0.000264578	0.00464559
AD	S-HDL-FC	Membrane invagination	4/85	66/17951	0.000269818	0.00464559
AD	S-HDL-FC	Regulation of lipid catabolic process	4/85	66/17951	0.000269818	0.00464559
AD	S-HDL-FC	Cellular catabolic process	15/85	1142/17951	0.000275939	0.00464559
AD	S-HDL-FC	Positive regulation of cholesterol efflux	3/85	27/17951	0.000276063	0.00464559
AD	S-HDL-FC	Lipid metabolic process	17/85	1408/17951	0.000278237	0.00464559
AD	S-HDL-FC	Regulation of phosphorus metabolic process	15/85	1149/17951	0.000294643	0.00486774
AD	S-HDL-FC	Regulation of protein binding	5/85	124/17951	0.000305996	0.00496293
AD	S-HDL-FC	Positive regulation of immune response	12/85	783/17951	0.000307207	0.00496293
AD	S-HDL-FC	Inflammatory response	13/85	903/17951	0.000309892	0.00496293
AD	S-HDL-FC	Regulation of innate immune response	9/85	458/17951	0.000313388	0.00496823
AD	S-HDL-FC	Negative regulation of transport	9/85	460/17951	0.000323549	0.00507801
AD	S-HDL-FC	Low density lipoprotein receptor particle metabolic process	2/85	6/17951	0.000328303	0.00510162
AD	S-HDL-FC	Regulation of cellular catabolic process	9/85	462/17951	0.000333981	0.00511975
AD	S-HDL-FC	Negative regulation of protein binding	4/85	70/17951	0.000338364	0.00511975
AD	S-HDL-FC	Immune response to tumor cell	3/85	29/17951	0.000342518	0.00511975
AD	S-HDL-FC	Positive regulation of natural killer cell mediated cytotoxicity	3/85	29/17951	0.000342518	0.00511975
AD	S-HDL-FC	Immune response regulating cell surface receptor signaling pathway	8/85	368/17951	0.000352042	0.00521246
AD	S-HDL-FC	Response to molecule of bacterial origin	8/85	369/17951	0.000358473	0.00525808
AD	S-HDL-FC	Leukocyte mediated immunity	9/85	469/17951	0.000372712	0.00541632
AD	S-HDL-FC	Tolerance induction	3/85	30/17951	0.000379278	0.00546117
AD	S-HDL-FC	Positive regulation of phagocytosis	4/85	73/17951	0.000397362	0.00566954
AD	S-HDL-FC	Organic hydroxy compound transport	7/85	286/17951	0.000413975	0.00585335
AD	S-HDL-FC	Negative regulation of amyloid precursor protein catabolic process	3/85	31/17951	0.000418484	0.00586428
AD	S-HDL-FC	Activation of immune response	10/85	583/17951	0.000423733	0.00588528
AD	S-HDL-FC	Endothelial cell migration	7/85	289/17951	0.00044065	0.0059929
AD	S-HDL-FC	Apolipoprotein a i mediated signaling pathway	2/85	7/17951	0.00045821	0.0059929
AD	S-HDL-FC	Ectodermal cell differentiation	2/85	7/17951	0.00045821	0.0059929
AD	S-HDL-FC	Positive regulation of natural killer cell mediated immune response to tumor cell	2/85	7/17951	0.00045821	0.0059929
AD	S-HDL-FC	Positive regulation of receptor catabolic process	2/85	7/17951	0.00045821	0.0059929
AD	S-HDL-FC	Regulation of phospholipid catabolic process	2/85	7/17951	0.00045821	0.0059929
AD	S-HDL-FC	Triglyceride rich lipoprotein particle clearance	2/85	7/17951	0.00045821	0.0059929
AD	S-HDL-FC	Positive regulation of cell killing	4/85	77/17951	0.000487009	0.00631693
AD	S-HDL-FC	Neutral lipid metabolic process	5/85	138/17951	0.000500261	0.00643563
AD	S-HDL-FC	Epithelial cell proliferation	9/85	494/17951	0.00054264	0.00692406
AD	S-HDL-FC	Negative regulation of amide metabolic process	3/85	34/17951	0.000551433	0.00697951
AD	S-HDL-FC	Negative regulation of tumor necrosis factor superfamily cytokine production	4/85	80/17951	0.000563078	0.00706988
AD	S-HDL-FC	Negative regulation of cell activation	6/85	217/17951	0.000575436	0.00716772
AD	S-HDL-FC	Fc gamma receptor signaling pathway	3/85	35/17951	0.000601075	0.00735318
AD	S-HDL-FC	Positive regulation of natural killer cell mediated immunity	3/85	35/17951	0.000601075	0.00735318
AD	S-HDL-FC	Regulation of cdc42 protein signal transduction	2/85	8/17951	0.000609066	0.00735318
AD	S-HDL-FC	Regulation of neutrophil degranulation	2/85	8/17951	0.000609066	0.00735318
AD	S-HDL-FC	Positive regulation of sterol transport	3/85	36/17951	0.000653485	0.00776991
AD	S-HDL-FC	Regulation of lipoprotein particle clearance	3/85	36/17951	0.000653485	0.00776991
AD	S-HDL-FC	Natural killer cell mediated immunity	4/85	84/17951	0.000677161	0.00799088
AD	S-HDL-FC	Cell activation involved in immune response	7/85	312/17951	0.000694069	0.00812927
AD	S-HDL-FC	Negative regulation of multicellular organismal process	15/85	1248/17951	0.000703086	0.00817389
AD	S-HDL-FC	Protein containing complex remodeling	3/85	37/17951	0.000708724	0.00817885
AD	S-HDL-FC	Phosphorylation	16/85	1394/17951	0.000752691	0.00862283
AD	S-HDL-FC	Leukocyte differentiation	10/85	629/17951	0.000763469	0.00864675
AD	S-HDL-FC	Negative regulation of receptor mediated endocytosis	3/85	38/17951	0.000766852	0.00864675
AD	S-HDL-FC	Cholesterol catabolic process	2/85	9/17951	0.000780676	0.00864675
AD	S-HDL-FC	Negative regulation of antigen processing and presentation	2/85	9/17951	0.000780676	0.00864675
AD	S-HDL-FC	Positive regulation of defense response	9/85	520/17951	0.000782325	0.00864675
AD	S-HDL-FC	Cell adhesion	17/85	1542/17951	0.000792041	0.00869292
AD	S-HDL-FC	Positive regulation of leukocyte mediated immunity	5/85	153/17951	0.00079871	0.00870524
AD	S-HDL-FC	Regulation of tissue remodeling	4/85	88/17951	0.00080673	0.00873201
AD	S-HDL-FC	Negative regulation of protein modification process	8/85	418/17951	0.000813623	0.0087463
AD	S-HDL-FC	Cell killing	6/85	233/17951	0.00083449	0.0089096
AD	S-HDL-FC	Mononuclear cell differentiation	9/85	528/17951	0.000871421	0.00924103
AD	S-HDL-FC	Bone remodeling	4/85	90/17951	0.00087767	0.00924483
AD	S-HDL-FC	Regulation of intracellular signal transduction	19/85	1853/17951	0.000898455	0.00940068
AD	S-HDL-FC	Regulation of lipid metabolic process	7/85	327/17951	0.000913783	0.00949774
AD	S-HDL-FC	Regulation of phosphatidylcholine metabolic process	2/85	10/17951	0.000972844	0.0100451
AD	S-HDL-FC	Positive regulation of response to external stimulus	10/85	654/17951	0.00102714	0.0104236
AD	S-HDL-FC	Amyloid fibril formation	3/85	42/17951	0.00102943	0.0104236
AD	S-HDL-FC	Negative regulation of fatty acid metabolic process	3/85	42/17951	0.00102943	0.0104236
AD	S-HDL-FC	Regulation of bone resorption	3/85	43/17951	0.00110287	0.0110957
AD	S-HDL-FC	Regulation of response to stress	16/85	1448/17951	0.00112916	0.0112878
AD	S-HDL-FC	Regulation of signaling receptor activity	4/85	97/17951	0.00116066	0.0115292
AD	S-HDL-FC	Regulation of receptor catabolic process	2/85	11/17951	0.00118538	0.0117007
AD	S-HDL-FC	Myeloid cell activation involved in immune response	4/85	99/17951	0.001252	0.0120533
AD	S-HDL-FC	Negative regulation of leukocyte proliferation	4/85	99/17951	0.001252	0.0120533
AD	S-HDL-FC	Regulation of leukocyte degranulation	3/85	45/17951	0.0012595	0.0120533
AD	S-HDL-FC	Regulation of protein tyrosine kinase activity	3/85	45/17951	0.0012595	0.0120533
AD	S-HDL-FC	Response to tumor cell	3/85	45/17951	0.0012595	0.0120533
AD	S-HDL-FC	Gliogenesis	7/85	348/17951	0.00130993	0.01246
AD	S-HDL-FC	Regulation of triglyceride metabolic process	3/85	46/17951	0.00134279	0.0126956
AD	S-HDL-FC	Regulation of synapse structure or activity	6/85	258/17951	0.00140959	0.0132474
AD	S-HDL-FC	Negative regulation of lipid transport	3/85	47/17951	0.00142947	0.0132752
AD	S-HDL-FC	Regulation of long term synaptic potentiation	3/85	47/17951	0.00142947	0.0132752
AD	S-HDL-FC	Sterol homeostasis	4/85	103/17951	0.00144958	0.0133829
AD	S-HDL-FC	Interleukin 6 production	5/85	176/17951	0.00149106	0.0136853
AD	S-HDL-FC	Tissue homeostasis	6/85	262/17951	0.00152431	0.0139091
AD	S-HDL-FC	Lymphocyte costimulation	3/85	49/17951	0.00161319	0.014635
AD	S-HDL-FC	Lipid homeostasis	5/85	180/17951	0.00164613	0.0148148
AD	S-HDL-FC	T cell activation	9/85	579/17951	0.00165397	0.0148148
AD	S-HDL-FC	Regulation of postsynapse organization	4/85	107/17951	0.00166796	0.0148148
AD	S-HDL-FC	Regulation of dendritic spine maintenance	2/85	13/17951	0.00167076	0.0148148
AD	S-HDL-FC	Regulation of t cell mediated cytotoxicity	3/85	51/17951	0.00181105	0.015891
AD	S-HDL-FC	Establishment of localization in cell	19/85	1966/17951	0.00181409	0.015891
AD	S-HDL-FC	Regulation of protein modification process	14/85	1231/17951	0.00182682	0.015891
AD	S-HDL-FC	Positive regulation of endothelial cell proliferation	4/85	110/17951	0.00184604	0.015891
AD	S-HDL-FC	Lymphocyte mediated immunity	7/85	370/17951	0.00185799	0.015891
AD	S-HDL-FC	Negative regulation of signaling	16/85	1520/17951	0.00187211	0.015891
AD	S-HDL-FC	Positive regulation of lipid localization	4/85	111/17951	0.00190822	0.015891
AD	S-HDL-FC	Adhesion of symbiont to host	2/85	14/17951	0.00194324	0.015891
AD	S-HDL-FC	Germinal center formation	2/85	14/17951	0.00194324	0.015891
AD	S-HDL-FC	Negative regulation of fatty acid oxidation	2/85	14/17951	0.00194324	0.015891
AD	S-HDL-FC	Negative regulation of lipopolysaccharide mediated signaling pathway	2/85	14/17951	0.00194324	0.015891
AD	S-HDL-FC	Negative regulation of long term synaptic potentiation	2/85	14/17951	0.00194324	0.015891
AD	S-HDL-FC	Neutrophil degranulation	2/85	14/17951	0.00194324	0.015891
AD	S-HDL-FC	Positive regulation of nitric oxide synthase activity	2/85	14/17951	0.00194324	0.015891
AD	S-HDL-FC	Vesicle organization	7/85	373/17951	0.00194477	0.015891
AD	S-HDL-FC	Macrophage activation	4/85	112/17951	0.00197184	0.015891
AD	S-HDL-FC	Negative regulation of lipid metabolic process	4/85	112/17951	0.00197184	0.015891
AD	S-HDL-FC	Negative regulation of phosphorus metabolic process	7/85	374/17951	0.00197439	0.015891
AD	S-HDL-FC	Response to oxygen containing compound	17/85	1678/17951	0.00200066	0.0160204
AD	S-HDL-FC	Regulation of platelet activation	3/85	53/17951	0.00202344	0.0161205
AD	S-HDL-FC	Regulation of lipid biosynthetic process	5/85	189/17951	0.00203803	0.0161547
AD	S-HDL-FC	Immune effector process	10/85	718/17951	0.00205686	0.016222
AD	S-HDL-FC	Positive regulation of tumor necrosis factor superfamily cytokine production	4/85	114/17951	0.00210345	0.0165065
AD	S-HDL-FC	Regulation of cholesterol efflux	3/85	54/17951	0.0021352	0.0166723
AD	S-HDL-FC	Regulation of lymphocyte mediated immunity	5/85	192/17951	0.00218265	0.0169444
AD	S-HDL-FC	Adaptive immune response based on somatic recombination of immune receptors built from immunoglobulin superfamily domains	7/85	381/17951	0.00219163	0.0169444
AD	S-HDL-FC	Cell cell adhesion via plasma membrane adhesion molecules	6/85	282/17951	0.00220833	0.0169482
AD	S-HDL-FC	Positive regulation of response to tumor cell	2/85	15/17951	0.00223532	0.0169482
AD	S-HDL-FC	Regulation of dendritic cell differentiation	2/85	15/17951	0.00223532	0.0169482
AD	S-HDL-FC	Regulation of phospholipid transport	2/85	15/17951	0.00223532	0.0169482
AD	S-HDL-FC	Regulation of amyloid precursor protein catabolic process	3/85	55/17951	0.00225072	0.0169829
AD	S-HDL-FC	Regulation of phosphorylation	12/85	987/17951	0.00230045	0.0172751
AD	S-HDL-FC	Regulation of cellular localization	12/85	988/17951	0.00231981	0.0173375
AD	S-HDL-FC	Tissue migration	7/85	386/17951	0.00235782	0.0175267
AD	S-HDL-FC	Negative regulation of cellular component organization	10/85	732/17951	0.00236746	0.0175267
AD	S-HDL-FC	Regulation of catabolic process	13/85	1127/17951	0.00238178	0.0175499
AD	S-HDL-FC	Negative regulation of cellular catabolic process	4/85	119/17951	0.00245881	0.0180329
AD	S-HDL-FC	Positive regulation of cellular component organization	13/85	1132/17951	0.00247564	0.0180719
AD	S-HDL-FC	Regulation of myeloid leukocyte mediated immunity	3/85	57/17951	0.00249323	0.018116
AD	S-HDL-FC	Cellular response to lipid	9/85	616/17951	0.00251672	0.0182024
AD	S-HDL-FC	Phosphatidylcholine catabolic process	2/85	16/17951	0.00254681	0.0183355
AD	S-HDL-FC	Positive regulation of erk1 and erk2 cascade	5/85	200/17951	0.00260487	0.0185248
AD	S-HDL-FC	Fc receptor signaling pathway	3/85	58/17951	0.00262031	0.0185248
AD	S-HDL-FC	Glial cell activation	3/85	58/17951	0.00262031	0.0185248
AD	S-HDL-FC	T cell apoptotic process	3/85	58/17951	0.00262031	0.0185248
AD	S-HDL-FC	Lipid localization	8/85	504/17951	0.00264985	0.0185664
AD	S-HDL-FC	Positive regulation of cytokine production	8/85	504/17951	0.00264985	0.0185664
AD	S-HDL-FC	Lipid biosynthetic process	10/85	747/17951	0.0027412	0.019121
AD	S-HDL-FC	Regulation of immune effector process	7/85	398/17951	0.00279648	0.0193828
AD	S-HDL-FC	Biological process involved in interaction with host	5/85	204/17951	0.00283689	0.0193828
AD	S-HDL-FC	Positive regulation of protein catabolic process	5/85	204/17951	0.00283689	0.0193828
AD	S-HDL-FC	Negative regulation of response to biotic stimulus	4/85	124/17951	0.00285348	0.0193828
AD	S-HDL-FC	Positive regulation of lipid metabolic process	4/85	124/17951	0.00285348	0.0193828
AD	S-HDL-FC	Cdc42 protein signal transduction	2/85	17/17951	0.00287753	0.0193828
AD	S-HDL-FC	Negative regulation of receptor internalization	2/85	17/17951	0.00287753	0.0193828
AD	S-HDL-FC	Regulation of epidermal growth factor activated receptor activity	2/85	17/17951	0.00287753	0.0193828
AD	S-HDL-FC	Homeostatic process	17/85	1744/17951	0.00300587	0.0201609
AD	S-HDL-FC	T cell mediated cytotoxicity	3/85	61/17951	0.00302532	0.0202049
AD	S-HDL-FC	T cell activation involved in immune response	4/85	127/17951	0.00311	0.0206825
AD	S-HDL-FC	Positive regulation of response to biotic stimulus	7/85	407/17951	0.00316476	0.0209578
AD	S-HDL-FC	High density lipoprotein particle clearance	2/85	18/17951	0.00322729	0.0211048
AD	S-HDL-FC	Negative regulation of bone remodeling	2/85	18/17951	0.00322729	0.0211048
AD	S-HDL-FC	Negative regulation of platelet activation	2/85	18/17951	0.00322729	0.0211048
AD	S-HDL-FC	Regulation of small gtpase mediated signal transduction	6/85	305/17951	0.00325699	0.0212106
AD	S-HDL-FC	Interleukin 1 production	4/85	130/17951	0.00338186	0.0219328
AD	S-HDL-FC	Regulation of adaptive immune response	5/85	213/17951	0.0034132	0.0220449
AD	S-HDL-FC	Negative regulation of phosphorylation	6/85	311/17951	0.0035832	0.0225595
AD	S-HDL-FC	Positive regulation of t cell receptor signaling pathway	2/85	19/17951	0.00359591	0.0225595
AD	S-HDL-FC	Regulation of cholesterol storage	2/85	19/17951	0.00359591	0.0225595
AD	S-HDL-FC	Regulation of tolerance induction	2/85	19/17951	0.00359591	0.0225595
AD	S-HDL-FC	Regulation of epithelial cell proliferation	7/85	417/17951	0.00361642	0.0225595
AD	S-HDL-FC	Amyloid beta metabolic process	3/85	65/17951	0.00362224	0.0225595
AD	S-HDL-FC	Glycerolipid catabolic process	3/85	65/17951	0.00362224	0.0225595
AD	S-HDL-FC	Interleukin 10 production	3/85	65/17951	0.00362224	0.0225595
AD	S-HDL-FC	Interleukin 2 production	3/85	65/17951	0.00362224	0.0225595
AD	S-HDL-FC	Positive regulation of endothelial cell migration	4/85	133/17951	0.00366948	0.0227634
AD	S-HDL-FC	T cell differentiation	6/85	313/17951	0.00369716	0.0228449
AD	S-HDL-FC	Biological process involved in symbiotic interaction	6/85	314/17951	0.00375514	0.0230955
AD	S-HDL-FC	Bone resorption	3/85	66/17951	0.00378187	0.0230955
AD	S-HDL-FC	Regulation of oxidoreductase activity	3/85	66/17951	0.00378187	0.0230955
AD	S-HDL-FC	Regulation of cell differentiation	16/85	1631/17951	0.00380221	0.0231297
AD	S-HDL-FC	Positive regulation of epithelial cell proliferation	5/85	220/17951	0.00391641	0.0237324
AD	S-HDL-FC	Cellular response to oxygen containing compound	13/85	1195/17951	0.003944	0.0238077
AD	S-HDL-FC	Regulation of antigen processing and presentation	2/85	20/17951	0.00398321	0.0238609
AD	S-HDL-FC	Regulation of superoxide anion generation	2/85	20/17951	0.00398321	0.0238609
AD	S-HDL-FC	Non canonical nf kappab signal transduction	4/85	137/17951	0.00407824	0.0241931
AD	S-HDL-FC	Amyloid precursor protein catabolic process	3/85	68/17951	0.00411389	0.0241931
AD	S-HDL-FC	Negative regulation of lipid biosynthetic process	3/85	68/17951	0.00411389	0.0241931
AD	S-HDL-FC	Protein localization to cell surface	3/85	68/17951	0.00411389	0.0241931
AD	S-HDL-FC	Viral process	7/85	427/17951	0.00411574	0.0241931
AD	S-HDL-FC	Platelet activation	4/85	138/17951	0.00418504	0.0245086
AD	S-HDL-FC	Regulation of inflammatory response	7/85	431/17951	0.00432952	0.0251953
AD	S-HDL-FC	Ectoderm development	2/85	21/17951	0.00438901	0.0251953
AD	S-HDL-FC	Negative regulation of tissue remodeling	2/85	21/17951	0.00438901	0.0251953
AD	S-HDL-FC	Positive regulation of myeloid leukocyte mediated immunity	2/85	21/17951	0.00438901	0.0251953
AD	S-HDL-FC	Positive regulation of protein localization to cell surface	2/85	21/17951	0.00438901	0.0251953
AD	S-HDL-FC	Lipoprotein metabolic process	4/85	140/17951	0.0044043	0.0251953
AD	S-HDL-FC	Response to lipid	11/85	932/17951	0.00441467	0.0251953
AD	S-HDL-FC	Negative regulation of response to external stimulus	7/85	433/17951	0.00443952	0.0251968
AD	S-HDL-FC	Negative regulation of smooth muscle cell proliferation	3/85	70/17951	0.0044631	0.0251968
AD	S-HDL-FC	Regulation of antigen receptor mediated signaling pathway	3/85	70/17951	0.0044631	0.0251968
AD	S-HDL-FC	Lymphocyte differentiation	7/85	434/17951	0.00449531	0.0252877
AD	S-HDL-FC	Lymphocyte activation	10/85	807/17951	0.00473732	0.0265539
AD	S-HDL-FC	Dendritic spine maintenance	2/85	22/17951	0.00481313	0.0267852
AD	S-HDL-FC	Positive regulation of triglyceride metabolic process	2/85	22/17951	0.00481313	0.0267852
AD	S-HDL-FC	Cellular component maintenance	3/85	72/17951	0.00482978	0.0267852
AD	S-HDL-FC	Positive regulation of signaling	17/85	1828/17951	0.00486814	0.0269029
AD	S-HDL-FC	Regulation of small molecule metabolic process	6/85	333/17951	0.00499043	0.0274233
AD	S-HDL-FC	Positive regulation of interleukin 1 production	3/85	73/17951	0.00501974	0.0274233
AD	S-HDL-FC	Multicellular organismal level homeostasis	10/85	814/17951	0.00503035	0.0274233
AD	S-HDL-FC	Cellular response to organic substance	18/85	1992/17951	0.0050322	0.0274233
AD	S-HDL-FC	Regulation of dna binding	3/85	74/17951	0.00521415	0.0283165
AD	S-HDL-FC	Regulation of endothelial cell migration	5/85	236/17951	0.00526305	0.0284835
AD	S-HDL-FC	Cellular lipid catabolic process	5/85	239/17951	0.00554794	0.0299222
AD	S-HDL-FC	Phosphatidylcholine metabolic process	3/85	76/17951	0.00561647	0.030188
AD	S-HDL-FC	Positive regulation of leukocyte degranulation	2/85	24/17951	0.0057156	0.030616
AD	S-HDL-FC	Protein localization to organelle	11/85	971/17951	0.00598026	0.0319017
AD	S-HDL-FC	Negative regulation of dna binding transcription factor activity	4/85	153/17951	0.00602076	0.0319017
AD	S-HDL-FC	Negative regulation of protein ubiquitination	3/85	78/17951	0.00603693	0.0319017
AD	S-HDL-FC	Pancreas development	3/85	78/17951	0.00603693	0.0319017
AD	S-HDL-FC	Cholesterol storage	2/85	25/17951	0.0061936	0.0321877
AD	S-HDL-FC	Fc epsilon receptor signaling pathway	2/85	25/17951	0.0061936	0.0321877
AD	S-HDL-FC	Positive regulation of monooxygenase activity	2/85	25/17951	0.0061936	0.0321877
AD	S-HDL-FC	Regulation of nitric oxide synthase activity	2/85	25/17951	0.0061936	0.0321877
AD	S-HDL-FC	Steroid catabolic process	2/85	25/17951	0.0061936	0.0321877
AD	S-HDL-FC	Positive regulation of blood vessel endothelial cell migration	3/85	79/17951	0.00625404	0.0323946
AD	S-HDL-FC	Lipid catabolic process	6/85	350/17951	0.006329	0.032675
AD	S-HDL-FC	Cell cell adhesion	11/85	980/17951	0.00639751	0.0329204
AD	S-HDL-FC	Negative regulation of nf kappab transcription factor activity	3/85	80/17951	0.00647577	0.0332142
AD	S-HDL-FC	Regulation of monoatomic ion transport	7/85	467/17951	0.00665302	0.0337142
AD	S-HDL-FC	Astrocyte activation	2/85	26/17951	0.00668922	0.0337142
AD	S-HDL-FC	Negative regulation of fatty acid biosynthetic process	2/85	26/17951	0.00668922	0.0337142
AD	S-HDL-FC	Leukocyte degranulation	3/85	81/17951	0.00670214	0.0337142
AD	S-HDL-FC	Lymphocyte apoptotic process	3/85	81/17951	0.00670214	0.0337142
AD	S-HDL-FC	Regulation of amide metabolic process	3/85	81/17951	0.00670214	0.0337142
AD	S-HDL-FC	Positive regulation of mapk cascade	7/85	473/17951	0.00711644	0.0356647
AD	S-HDL-FC	Negative regulation of catabolic process	6/85	359/17951	0.00713534	0.0356647
AD	S-HDL-FC	Positive regulation of interleukin 4 production	2/85	27/17951	0.00720227	0.0357714
AD	S-HDL-FC	Protein k48 linked deubiquitination	2/85	27/17951	0.00720227	0.0357714
AD	S-HDL-FC	Generation of precursor metabolites and energy	7/85	476/17951	0.00735697	0.0364245
AD	S-HDL-FC	Neuroinflammatory response	3/85	84/17951	0.00740933	0.0365062
AD	S-HDL-FC	Regulation of protein catabolic process	6/85	362/17951	0.00741998	0.0365062
AD	S-HDL-FC	Regulation of sodium ion transport	3/85	85/17951	0.0076545	0.0374571
AD	S-HDL-FC	Negative regulation of lipid catabolic process	2/85	28/17951	0.00773259	0.0374571
AD	S-HDL-FC	Receptor catabolic process	2/85	28/17951	0.00773259	0.0374571
AD	S-HDL-FC	Regulation of lipopolysaccharide mediated signaling pathway	2/85	28/17951	0.00773259	0.0374571
AD	S-HDL-FC	Toll like receptor 3 signaling pathway	2/85	28/17951	0.00773259	0.0374571
AD	S-HDL-FC	Regulation of dna binding transcription factor activity	6/85	366/17951	0.0078122	0.0377263
AD	S-HDL-FC	Positive regulation of protein localization	7/85	482/17951	0.00785612	0.037822
AD	S-HDL-FC	Positive regulation of lipid transport	3/85	86/17951	0.00790442	0.0379382
AD	S-HDL-FC	Glial cell differentiation	5/85	262/17951	0.00810486	0.0387816
AD	S-HDL-FC	Negative regulation of lymphocyte activation	4/85	167/17951	0.00815843	0.0389193
AD	S-HDL-FC	Negative regulation of cell killing	2/85	29/17951	0.00828	0.0391423
AD	S-HDL-FC	Positive regulation of antigen receptor mediated signaling pathway	2/85	29/17951	0.00828	0.0391423
AD	S-HDL-FC	Regulation of superoxide metabolic process	2/85	29/17951	0.00828	0.0391423
AD	S-HDL-FC	Endomembrane system organization	8/85	611/17951	0.00831294	0.03918
AD	S-HDL-FC	Regulation of protein serine threonine kinase activity	5/85	264/17951	0.00836015	0.0392845
AD	S-HDL-FC	Astrocyte differentiation	3/85	88/17951	0.00841861	0.0393238
AD	S-HDL-FC	Protein localization to vacuole	3/85	88/17951	0.00841861	0.0393238
AD	S-HDL-FC	Positive regulation of immune effector process	5/85	265/17951	0.00848986	0.0395389
AD	S-HDL-FC	Positive regulation of lipid biosynthetic process	3/85	89/17951	0.00868293	0.0403184
AD	S-HDL-FC	Negative regulation of interleukin 2 production	2/85	30/17951	0.00884433	0.0408263
AD	S-HDL-FC	Negative regulation of sterol transport	2/85	30/17951	0.00884433	0.0408263
AD	S-HDL-FC	Cellular lipid metabolic process	11/85	1026/17951	0.00890265	0.040975
AD	S-HDL-FC	Cytokine production	10/85	888/17951	0.00908546	0.0416941
AD	S-HDL-FC	Negative regulation of response to stimulus	16/85	1789/17951	0.00916376	0.0419308
AD	S-HDL-FC	Cytoplasmic pattern recognition receptor signaling pathway	4/85	174/17951	0.00939274	0.0423867
AD	S-HDL-FC	Synapse organization	7/85	499/17951	0.00940687	0.0423867
AD	S-HDL-FC	Adaptive immune response	9/85	756/17951	0.0094142	0.0423867
AD	S-HDL-FC	Antigen processing and presentation of exogenous peptide antigen via mhc class ii	2/85	31/17951	0.00942543	0.0423867
AD	S-HDL-FC	Fc receptor mediated stimulatory signaling pathway	2/85	31/17951	0.00942543	0.0423867
AD	S-HDL-FC	Protein k63 linked deubiquitination	2/85	31/17951	0.00942543	0.0423867
AD	S-HDL-FC	Response to nutrient levels	7/85	500/17951	0.00950461	0.0426207
AD	S-HDL-FC	Ameboidal type cell migration	7/85	502/17951	0.00970233	0.0432601
AD	S-HDL-FC	Small gtpase mediated signal transduction	7/85	502/17951	0.00970233	0.0432601
AD	S-HDL-FC	Negative regulation of protein serine threonine kinase activity	3/85	93/17951	0.0097887	0.0435216
AD	S-HDL-FC	Negative regulation of cytokine production	6/85	385/17951	0.00988235	0.0436904
AD	S-HDL-FC	Positive regulation of cell activation	6/85	385/17951	0.00988235	0.0436904
AD	S-HDL-FC	Smooth muscle cell proliferation	4/85	177/17951	0.00995699	0.0438967
AD	S-HDL-FC	Mature b cell differentiation involved in immune response	2/85	32/17951	0.0100231	0.0439338
AD	S-HDL-FC	Negative regulation of b cell activation	2/85	32/17951	0.0100231	0.0439338
AD	S-HDL-FC	Lipid storage	3/85	94/17951	0.0100774	0.0439338
AD	S-HDL-FC	Negative regulation of post translational protein modification	3/85	94/17951	0.0100774	0.0439338
AD	S-HDL-FC	Positive regulation of epithelial cell migration	4/85	179/17951	0.0103451	0.0449639
AD	S-HDL-FC	Neuron projection organization	3/85	95/17951	0.010371	0.0449639
AD	S-HDL-FC	Regulation of lymphocyte activation	7/85	511/17951	0.0106296	0.0459585
AD	S-HDL-FC	Amyloid precursor protein metabolic process	3/85	96/17951	0.0106695	0.046004
AD	S-HDL-FC	Mapk cascade	9/85	773/17951	0.0107893	0.0463932
AD	S-HDL-FC	Positive regulation of intracellular signal transduction	11/85	1056/17951	0.0109102	0.0467848
AD	S-HDL-FC	Chemical homeostasis	11/85	1057/17951	0.0109827	0.0469673
AD	S-HDL-FC	Peptidyl serine modification	5/85	283/17951	0.0110698	0.0472111
AD	S-HDL-FC	Glycerophospholipid catabolic process	2/85	34/17951	0.0112676	0.0474687
AD	S-HDL-FC	Low density lipoprotein particle clearance	2/85	34/17951	0.0112676	0.0474687
AD	S-HDL-FC	Regulation of fatty acid oxidation	2/85	34/17951	0.0112676	0.0474687
AD	S-HDL-FC	Regulation of phospholipid metabolic process	2/85	34/17951	0.0112676	0.0474687
AD	S-HDL-FC	Cell migration involved in sprouting angiogenesis	3/85	98/17951	0.0112814	0.0474687
AD	S-HDL-FC	Regulation of fatty acid metabolic process	3/85	99/17951	0.0115948	0.0486571
AD	S-HDL-FC	Mitochondrion organization	7/85	521/17951	0.0117342	0.0491108
AD	S-HDL-FC	Intracellular transport	13/85	1368/17951	0.0118532	0.0492073
AD	S-HDL-FC	Glycerolipid metabolic process	6/85	401/17951	0.011908	0.0492073
AD	S-HDL-FC	Interleukin 4 production	2/85	35/17951	0.011914	0.0492073
AD	S-HDL-FC	Response to fluid shear stress	2/85	35/17951	0.011914	0.0492073
AD	S-HDL-FC	Virion assembly	2/85	35/17951	0.011914	0.0492073
AD	S-HDL-FC	Positive regulation of interleukin 6 production	3/85	101/17951	0.0122366	0.050407
AD	S-HDL-FC	Response to oxidative stress	6/85	404/17951	0.0123182	0.05061
AD	S-HDL-FC	Negative regulation of cell population proliferation	9/85	791/17951	0.0124055	0.0508359
AD	S-HDL-FC	Alcohol catabolic process	2/85	36/17951	0.0125764	0.051402
AD	S-HDL-FC	Tissue remodeling	4/85	190/17951	0.0126556	0.0515911
AD	S-HDL-FC	Negative regulation of defense response	5/85	294/17951	0.012886	0.0523098
AD	S-HDL-FC	Regulation of t cell mediated immunity	3/85	103/17951	0.0128985	0.0523098
AD	S-HDL-FC	Antigen processing and presentation of peptide or polysaccharide antigen via mhc class ii	2/85	37/17951	0.0132546	0.0534774
AD	S-HDL-FC	Intracellular sterol transport	2/85	37/17951	0.0132546	0.0534774
AD	S-HDL-FC	Negative regulation of immune system process	7/85	535/17951	0.0134178	0.0539972
AD	S-HDL-FC	Peptidyl threonine modification	3/85	106/17951	0.0139292	0.0554571
AD	S-HDL-FC	Mature b cell differentiation	2/85	38/17951	0.0139483	0.0554571
AD	S-HDL-FC	Neutrophil mediated immunity	2/85	38/17951	0.0139483	0.0554571
AD	S-HDL-FC	Positive regulation of oxidoreductase activity	2/85	38/17951	0.0139483	0.0554571
AD	S-HDL-FC	Regulation of epithelial cell migration	5/85	300/17951	0.0139572	0.0554571
AD	S-HDL-FC	Neutrophil migration	3/85	107/17951	0.0142829	0.056473
AD	S-HDL-FC	Negative regulation of hydrolase activity	4/85	197/17951	0.0142849	0.056473
AD	S-HDL-FC	Acute inflammatory response	3/85	108/17951	0.0146417	0.057738
AD	S-HDL-FC	Regulation of non canonical nf kappab signal transduction	3/85	109/17951	0.0150055	0.0589418
AD	S-HDL-FC	Immune system development	4/85	200/17951	0.0150221	0.0589418
AD	S-HDL-FC	Postsynapse organization	4/85	201/17951	0.015273	0.0594623
AD	S-HDL-FC	Long term synaptic potentiation	3/85	110/17951	0.0153745	0.0594623
AD	S-HDL-FC	Pigment granule organization	2/85	40/17951	0.015382	0.0594623
AD	S-HDL-FC	Positive regulation of nitric oxide metabolic process	2/85	40/17951	0.015382	0.0594623
AD	S-HDL-FC	Regulation of monooxygenase activity	2/85	40/17951	0.015382	0.0594623
AD	S-HDL-FC	Regulation of t cell apoptotic process	2/85	40/17951	0.015382	0.0594623
AD	S-HDL-FC	Response to cytokine	10/85	965/17951	0.0156029	0.0601677
AD	S-HDL-FC	Hemopoiesis	10/85	966/17951	0.0157058	0.0604164
AD	S-HDL-FC	B cell mediated immunity	4/85	203/17951	0.0157829	0.0605645
AD	S-HDL-FC	Antigen processing and presentation of exogenous peptide antigen	2/85	41/17951	0.0161217	0.0612653
AD	S-HDL-FC	Positive regulation of t cell mediated cytotoxicity	2/85	41/17951	0.0161217	0.0612653
AD	S-HDL-FC	Regulation of actin filament based movement	2/85	41/17951	0.0161217	0.0612653
AD	S-HDL-FC	Regulation of fibroblast migration	2/85	41/17951	0.0161217	0.0612653
AD	S-HDL-FC	Protein localization to nucleus	5/85	312/17951	0.0162769	0.0615091
AD	S-HDL-FC	Negative regulation of cell cell adhesion	4/85	205/17951	0.0163034	0.0615091
AD	S-HDL-FC	Response to reactive oxygen species	4/85	205/17951	0.0163034	0.0615091
AD	S-HDL-FC	Integrin mediated signaling pathway	3/85	113/17951	0.016512	0.0621467
AD	S-HDL-FC	Positive regulation of interleukin 10 production	2/85	42/17951	0.0168763	0.0629142
AD	S-HDL-FC	Regulation of cholesterol metabolic process	2/85	42/17951	0.0168763	0.0629142
AD	S-HDL-FC	Regulation of protein localization to cell surface	2/85	42/17951	0.0168763	0.0629142
AD	S-HDL-FC	Superoxide anion generation	2/85	42/17951	0.0168763	0.0629142
AD	S-HDL-FC	Wound healing	6/85	434/17951	0.0169831	0.0631624
AD	S-HDL-FC	Chemical synaptic transmission postsynaptic	3/85	115/17951	0.017296	0.0640227
AD	S-HDL-FC	Myeloid leukocyte mediated immunity	3/85	115/17951	0.017296	0.0640227
AD	S-HDL-FC	Positive regulation of regulated secretory pathway	2/85	43/17951	0.0176457	0.0651635
AD	S-HDL-FC	Regulation of regulated secretory pathway	3/85	116/17951	0.0176957	0.0651946
AD	S-HDL-FC	Negative regulation of hemopoiesis	3/85	117/17951	0.0181005	0.0664987
AD	S-HDL-FC	Response to light stimulus	5/85	321/17951	0.0181768	0.0664987
AD	S-HDL-FC	Viral life cycle	5/85	321/17951	0.0181768	0.0664987
AD	S-HDL-FC	Organonitrogen compound catabolic process	13/85	1448/17951	0.018293	0.0667684
AD	S-HDL-FC	Astrocyte development	2/85	44/17951	0.0184298	0.0667856
AD	S-HDL-FC	Endocrine pancreas development	2/85	44/17951	0.0184298	0.0667856
AD	S-HDL-FC	Antigen processing and presentation	3/85	118/17951	0.0185105	0.0667856
AD	S-HDL-FC	Leukocyte apoptotic process	3/85	118/17951	0.0185105	0.0667856
AD	S-HDL-FC	Regulation of cytoplasmic pattern recognition receptor signaling pathway	3/85	118/17951	0.0185105	0.0667856
AD	S-HDL-FC	Erk1 and erk2 cascade	5/85	323/17951	0.018618	0.0670196
AD	S-HDL-FC	Vasculature development	9/85	848/17951	0.0187322	0.0672762
AD	S-HDL-FC	Response to wounding	7/85	574/17951	0.0190192	0.0681511
AD	S-HDL-FC	Acylglycerol homeostasis	2/85	45/17951	0.0192284	0.0687438
AD	S-HDL-FC	Regulation of peptidyl tyrosine phosphorylation	4/85	217/17951	0.0196532	0.0701026
AD	S-HDL-FC	Regulation of receptor mediated endocytosis	3/85	121/17951	0.0197714	0.0703642
AD	S-HDL-FC	Lymphocyte activation involved in immune response	4/85	218/17951	0.0199501	0.070368
AD	S-HDL-FC	Calcium ion homeostasis	5/85	329/17951	0.0199843	0.070368
AD	S-HDL-FC	Protein catabolic process	10/85	1004/17951	0.0200101	0.070368
AD	S-HDL-FC	Cellular response to amyloid beta	2/85	46/17951	0.0200414	0.070368
AD	S-HDL-FC	Negative regulation of map kinase activity	2/85	46/17951	0.0200414	0.070368
AD	S-HDL-FC	Negative regulation of type i interferon production	2/85	46/17951	0.0200414	0.070368
AD	S-HDL-FC	Regulation of leukocyte differentiation	5/85	331/17951	0.020454	0.0716562
AD	S-HDL-FC	Regulation of protein stability	5/85	332/17951	0.0206915	0.0723269
AD	S-HDL-FC	Acute phase response	2/85	47/17951	0.0208686	0.0727839
AD	S-HDL-FC	Blood vessel morphogenesis	8/85	723/17951	0.0210544	0.0732579
AD	S-HDL-FC	Establishment of protein localization to organelle	6/85	456/17951	0.0210979	0.0732579
AD	S-HDL-FC	Apoptotic cell clearance	2/85	48/17951	0.0217099	0.074886
AD	S-HDL-FC	Dendritic cell differentiation	2/85	48/17951	0.0217099	0.074886
AD	S-HDL-FC	T helper 1 type immune response	2/85	48/17951	0.0217099	0.074886
AD	S-HDL-FC	Positive regulation of cellular catabolic process	4/85	224/17951	0.02179	0.0749975
AD	S-HDL-FC	Monocarboxylic acid biosynthetic process	4/85	225/17951	0.0221065	0.0751265
AD	S-HDL-FC	Modulation of excitatory postsynaptic potential	2/85	49/17951	0.0225651	0.0751265
AD	S-HDL-FC	Regulation of myotube differentiation	2/85	49/17951	0.0225651	0.0751265
AD	S-HDL-FC	Regulation of t cell receptor signaling pathway	2/85	49/17951	0.0225651	0.0751265
AD	S-HDL-FC	Regulation of vascular permeability	2/85	49/17951	0.0225651	0.0751265
AD	S-HDL-FC	Regulation of multicellular organismal development	13/85	1492/17951	0.0228229	0.0751265
AD	S-HDL-FC	Protein localization to mitochondrion	3/85	128/17951	0.0228941	0.0751265
AD	S-HDL-FC	Regulation of proteolysis involved in protein catabolic process	4/85	229/17951	0.0234004	0.0751265
AD	S-HDL-FC	Antigen processing and presentation of exogenous antigen	2/85	50/17951	0.023434	0.0751265
AD	S-HDL-FC	Axon midline choice point recognition	1/85	5/17951	0.023455	0.0751265
AD	S-HDL-FC	Collateral sprouting in absence of injury	1/85	5/17951	0.023455	0.0751265
AD	S-HDL-FC	Detection of lipopolysaccharide	1/85	5/17951	0.023455	0.0751265
AD	S-HDL-FC	Diacylglycerol catabolic process	1/85	5/17951	0.023455	0.0751265
AD	S-HDL-FC	Fc receptor mediated inhibitory signaling pathway	1/85	5/17951	0.023455	0.0751265
AD	S-HDL-FC	Granulocyte colony stimulating factor production	1/85	5/17951	0.023455	0.0751265
AD	S-HDL-FC	Immune complex clearance	1/85	5/17951	0.023455	0.0751265
AD	S-HDL-FC	Isoprenoid transport	1/85	5/17951	0.023455	0.0751265
AD	S-HDL-FC	Maintenance of protein location in mitochondrion	1/85	5/17951	0.023455	0.0751265
AD	S-HDL-FC	Membrane fusion involved in viral entry into host cell	1/85	5/17951	0.023455	0.0751265
AD	S-HDL-FC	Microglial cell mediated cytotoxicity	1/85	5/17951	0.023455	0.0751265
AD	S-HDL-FC	Negative regulation of calcium ion transmembrane transport via high voltage gated calcium channel	1/85	5/17951	0.023455	0.0751265
AD	S-HDL-FC	Negative regulation of defense response to bacterium	1/85	5/17951	0.023455	0.0751265
AD	S-HDL-FC	Negative regulation of intracellular lipid transport	1/85	5/17951	0.023455	0.0751265
AD	S-HDL-FC	Negative regulation of protein catabolic process in the vacuole	1/85	5/17951	0.023455	0.0751265
AD	S-HDL-FC	Negative regulation of receptor recycling	1/85	5/17951	0.023455	0.0751265
AD	S-HDL-FC	Positive regulation of dendritic spine maintenance	1/85	5/17951	0.023455	0.0751265
AD	S-HDL-FC	Positive regulation of deoxyribonuclease activity	1/85	5/17951	0.023455	0.0751265
AD	S-HDL-FC	Positive regulation of melanocyte differentiation	1/85	5/17951	0.023455	0.0751265
AD	S-HDL-FC	Positive regulation of protein localization to nucleolus	1/85	5/17951	0.023455	0.0751265
AD	S-HDL-FC	Protein k29 linked deubiquitination	1/85	5/17951	0.023455	0.0751265
AD	S-HDL-FC	Regulation of myeloid dendritic cell activation	1/85	5/17951	0.023455	0.0751265
AD	S-HDL-FC	Regulation of protein localization to lysosome	1/85	5/17951	0.023455	0.0751265
AD	S-HDL-FC	Regulation of t cell costimulation	1/85	5/17951	0.023455	0.0751265
AD	S-HDL-FC	Tolerance induction dependent upon immune response	1/85	5/17951	0.023455	0.0751265
AD	S-HDL-FC	Energy derivation by oxidation of organic compounds	5/85	344/17951	0.0236842	0.0753948
AD	S-HDL-FC	Maintenance of location	5/85	344/17951	0.0236842	0.0753948
AD	S-HDL-FC	Regulation of wnt signaling pathway	5/85	344/17951	0.0236842	0.0753948
AD	S-HDL-FC	Negative regulation of proteolysis	4/85	230/17951	0.0237309	0.0753948
AD	S-HDL-FC	Negative regulation of peptidase activity	3/85	130/17951	0.0238328	0.0755655
AD	S-HDL-FC	Receptor internalization	3/85	131/17951	0.0243099	0.0764815
AD	S-HDL-FC	Endolysosomal toll like receptor signaling pathway	2/85	51/17951	0.0243166	0.0764815
AD	S-HDL-FC	Intracellular lipid transport	2/85	51/17951	0.0243166	0.0764815
AD	S-HDL-FC	Mitochondrial electron transport nadh to ubiquinone	2/85	51/17951	0.0243166	0.0764815
AD	S-HDL-FC	Small molecule biosynthetic process	7/85	605/17951	0.0245178	0.07696
AD	S-HDL-FC	Small molecule metabolic process	15/85	1836/17951	0.024724	0.0774523
AD	S-HDL-FC	Negative regulation of monoatomic ion transport	3/85	132/17951	0.0247922	0.0775113
AD	S-HDL-FC	Heterophilic cell cell adhesion via plasma membrane cell adhesion molecules	2/85	52/17951	0.0252126	0.0782558
AD	S-HDL-FC	Leukocyte activation involved in inflammatory response	2/85	52/17951	0.0252126	0.0782558
AD	S-HDL-FC	Response to nerve growth factor	2/85	52/17951	0.0252126	0.0782558
AD	S-HDL-FC	Regulation of map kinase activity	3/85	133/17951	0.0252796	0.0782558
AD	S-HDL-FC	T cell mediated immunity	3/85	133/17951	0.0252796	0.0782558
AD	S-HDL-FC	Hemostasis	4/85	235/17951	0.0254263	0.0785549
AD	S-HDL-FC	Negative regulation of coagulation	2/85	53/17951	0.026122	0.0803879
AD	S-HDL-FC	Negative regulation of myeloid leukocyte differentiation	2/85	53/17951	0.026122	0.0803879
AD	S-HDL-FC	Glial cell development	3/85	135/17951	0.02627	0.0806851
AD	S-HDL-FC	Regulation of cellular component size	5/85	355/17951	0.0266625	0.0808649
AD	S-HDL-FC	Endocrine system development	3/85	136/17951	0.0267729	0.0808649
AD	S-HDL-FC	Reactive oxygen species metabolic process	4/85	239/17951	0.0268341	0.0808649
AD	S-HDL-FC	Regulation of fatty acid biosynthetic process	2/85	54/17951	0.0270446	0.0808649
AD	S-HDL-FC	Regulation of lipid storage	2/85	54/17951	0.0270446	0.0808649
AD	S-HDL-FC	Vascular endothelial cell proliferation	2/85	54/17951	0.0270446	0.0808649
AD	S-HDL-FC	Cell motility	15/85	1863/17951	0.0277548	0.0808649
AD	S-HDL-FC	Regulation of wound healing	3/85	138/17951	0.0277943	0.0808649
AD	S-HDL-FC	Negative regulation of cytoplasmic pattern recognition receptor signaling pathway	2/85	55/17951	0.0279802	0.0808649
AD	S-HDL-FC	Neutral lipid biosynthetic process	2/85	55/17951	0.0279802	0.0808649
AD	S-HDL-FC	Phospholipid catabolic process	2/85	55/17951	0.0279802	0.0808649
AD	S-HDL-FC	Farnesyl diphosphate metabolic process	1/85	6/17951	0.0280803	0.0808649
AD	S-HDL-FC	Lipid transport across blood brain barrier	1/85	6/17951	0.0280803	0.0808649
AD	S-HDL-FC	Modulation by virus of host process	1/85	6/17951	0.0280803	0.0808649
AD	S-HDL-FC	Negative regulation of action potential	1/85	6/17951	0.0280803	0.0808649
AD	S-HDL-FC	Negative regulation of acute inflammatory response to antigenic stimulus	1/85	6/17951	0.0280803	0.0808649
AD	S-HDL-FC	Negative regulation of amine metabolic process	1/85	6/17951	0.0280803	0.0808649
AD	S-HDL-FC	Negative regulation of dendritic cell differentiation	1/85	6/17951	0.0280803	0.0808649
AD	S-HDL-FC	Negative regulation of fatty acid beta oxidation	1/85	6/17951	0.0280803	0.0808649
AD	S-HDL-FC	Negative regulation of hydrogen peroxide metabolic process	1/85	6/17951	0.0280803	0.0808649
AD	S-HDL-FC	Negative regulation of interferon alpha production	1/85	6/17951	0.0280803	0.0808649
AD	S-HDL-FC	Negative regulation of phospholipid metabolic process	1/85	6/17951	0.0280803	0.0808649
AD	S-HDL-FC	Positive regulation of artery morphogenesis	1/85	6/17951	0.0280803	0.0808649
AD	S-HDL-FC	Positive regulation of i kappab phosphorylation	1/85	6/17951	0.0280803	0.0808649
AD	S-HDL-FC	Positive regulation of nuclease activity	1/85	6/17951	0.0280803	0.0808649
AD	S-HDL-FC	Regulation of aspartic type endopeptidase activity involved in amyloid precursor protein catabolic process	1/85	6/17951	0.0280803	0.0808649
AD	S-HDL-FC	Regulation of cd40 signaling pathway	1/85	6/17951	0.0280803	0.0808649
AD	S-HDL-FC	Regulation of long chain fatty acid import across plasma membrane	1/85	6/17951	0.0280803	0.0808649
AD	S-HDL-FC	Regulation of melanocyte differentiation	1/85	6/17951	0.0280803	0.0808649
AD	S-HDL-FC	Regulation of osteoclast proliferation	1/85	6/17951	0.0280803	0.0808649
AD	S-HDL-FC	Regulation of spontaneous synaptic transmission	1/85	6/17951	0.0280803	0.0808649
AD	S-HDL-FC	Regulation of t cell activation via t cell receptor contact with antigen bound to mhc molecule on antigen presenting cell	1/85	6/17951	0.0280803	0.0808649
AD	S-HDL-FC	Response to gram positive bacterium	1/85	6/17951	0.0280803	0.0808649
AD	S-HDL-FC	T tubule organization	1/85	6/17951	0.0280803	0.0808649
AD	S-HDL-FC	Proteolysis involved in protein catabolic process	8/85	765/17951	0.0282834	0.0812923
AD	S-HDL-FC	Positive regulation of gene expression	11/85	1218/17951	0.0283547	0.0812923
AD	S-HDL-FC	Modification dependent macromolecule catabolic process	7/85	624/17951	0.0283841	0.0812923
AD	S-HDL-FC	Positive regulation of cell adhesion	6/85	489/17951	0.0284668	0.0813806
AD	S-HDL-FC	Fibroblast migration	2/85	56/17951	0.0289287	0.0824009
AD	S-HDL-FC	Humoral immune response mediated by circulating immunoglobulin	2/85	56/17951	0.0289287	0.0824009
AD	S-HDL-FC	Establishment of protein localization	14/85	1711/17951	0.0295503	0.0840189
AD	S-HDL-FC	Cell junction organization	8/85	773/17951	0.0298349	0.0843979
AD	S-HDL-FC	Response to amyloid beta	2/85	57/17951	0.02989	0.0843979
AD	S-HDL-FC	Visual behavior	2/85	57/17951	0.02989	0.0843979
AD	S-HDL-FC	Regulation of protein localization to nucleus	3/85	142/17951	0.0298987	0.0843979
AD	S-HDL-FC	Regulation of cellular ketone metabolic process	3/85	143/17951	0.0304377	0.085765
AD	S-HDL-FC	Positive regulation of developmental process	12/85	1392/17951	0.0306073	0.0860884
AD	S-HDL-FC	Regulation of trans synaptic signaling	6/85	498/17951	0.030739	0.0861924
AD	S-HDL-FC	Positive regulation of catabolic process	7/85	635/17951	0.0308032	0.0861924
AD	S-HDL-FC	Organic hydroxy compound catabolic process	2/85	58/17951	0.0308639	0.0861924
AD	S-HDL-FC	Regulation of neuronal synaptic plasticity	2/85	58/17951	0.0308639	0.0861924
AD	S-HDL-FC	Muscle cell proliferation	4/85	250/17951	0.0309437	0.0861978
AD	S-HDL-FC	Positive regulation of small molecule metabolic process	3/85	144/17951	0.0309818	0.0861978
AD	S-HDL-FC	Export from cell	9/85	927/17951	0.0310306	0.0861978
AD	S-HDL-FC	Positive regulation of protein metabolic process	11/85	1237/17951	0.0312771	0.0866499
AD	S-HDL-FC	Monocarboxylic acid metabolic process	7/85	639/17951	0.0317165	0.0866499
AD	S-HDL-FC	Maternal process involved in female pregnancy	2/85	59/17951	0.0318503	0.0866499
AD	S-HDL-FC	Regulation of lymphocyte apoptotic process	2/85	59/17951	0.0318503	0.0866499
AD	S-HDL-FC	Negative regulation of transmembrane transport	3/85	146/17951	0.0320853	0.0866499
AD	S-HDL-FC	Regulation of calcium ion transport	4/85	253/17951	0.0321255	0.0866499
AD	S-HDL-FC	Regulation of programmed cell death	13/85	1566/17951	0.0322798	0.0866499
AD	S-HDL-FC	Hepaticobiliary system development	3/85	147/17951	0.0326447	0.0866499
AD	S-HDL-FC	Amyloid beta clearance by transcytosis	1/85	7/17951	0.032684	0.0866499
AD	S-HDL-FC	Axon choice point recognition	1/85	7/17951	0.032684	0.0866499
AD	S-HDL-FC	Cell fate specification involved in pattern specification	1/85	7/17951	0.032684	0.0866499
AD	S-HDL-FC	Eosinophil differentiation	1/85	7/17951	0.032684	0.0866499
AD	S-HDL-FC	Interleukin 3 mediated signaling pathway	1/85	7/17951	0.032684	0.0866499
AD	S-HDL-FC	Macrophage colony stimulating factor production	1/85	7/17951	0.032684	0.0866499
AD	S-HDL-FC	Negative regulation of cardiac muscle contraction	1/85	7/17951	0.032684	0.0866499
AD	S-HDL-FC	Negative regulation of fatty acid transport	1/85	7/17951	0.032684	0.0866499
AD	S-HDL-FC	Negative regulation of interleukin 13 production	1/85	7/17951	0.032684	0.0866499
AD	S-HDL-FC	Negative regulation of lipoprotein lipase activity	1/85	7/17951	0.032684	0.0866499
AD	S-HDL-FC	Negative regulation of perk mediated unfolded protein response	1/85	7/17951	0.032684	0.0866499
AD	S-HDL-FC	Negative regulation of toll like receptor 2 signaling pathway	1/85	7/17951	0.032684	0.0866499
AD	S-HDL-FC	Positive regulation of long term synaptic depression	1/85	7/17951	0.032684	0.0866499
AD	S-HDL-FC	Positive regulation of mast cell activation	1/85	7/17951	0.032684	0.0866499
AD	S-HDL-FC	Positive regulation of protein localization to centrosome	1/85	7/17951	0.032684	0.0866499
AD	S-HDL-FC	Recognition of apoptotic cell	1/85	7/17951	0.032684	0.0866499
AD	S-HDL-FC	Regulation of aspartic type peptidase activity	1/85	7/17951	0.032684	0.0866499
AD	S-HDL-FC	Regulation of isomerase activity	1/85	7/17951	0.032684	0.0866499
AD	S-HDL-FC	Regulation of neutrophil activation	1/85	7/17951	0.032684	0.0866499
AD	S-HDL-FC	Nadh dehydrogenase complex assembly	2/85	60/17951	0.0328491	0.0867943
AD	S-HDL-FC	Negative regulation of lymphocyte mediated immunity	2/85	60/17951	0.0328491	0.0867943
AD	S-HDL-FC	Regulation of postsynaptic membrane potential	3/85	148/17951	0.0332092	0.0874514
AD	S-HDL-FC	Regulation of reactive oxygen species metabolic process	3/85	148/17951	0.0332092	0.0874514
AD	S-HDL-FC	Positive regulation of wnt signaling pathway	3/85	149/17951	0.0337789	0.0887187
AD	S-HDL-FC	Regulation of membrane lipid distribution	2/85	61/17951	0.0338601	0.0887187
AD	S-HDL-FC	Vascular endothelial growth factor receptor signaling pathway	2/85	61/17951	0.0338601	0.0887187
AD	S-HDL-FC	Intracellular receptor signaling pathway	5/85	379/17951	0.0339668	0.0888499
AD	S-HDL-FC	Neurogenesis	14/85	1745/17951	0.0341735	0.0892419
AD	S-HDL-FC	Nucleus organization	3/85	150/17951	0.0343536	0.0895633
AD	S-HDL-FC	Cell surface receptor protein tyrosine kinase signaling pathway	7/85	652/17951	0.0348106	0.0904737
AD	S-HDL-FC	Positive regulation of interleukin 1 beta production	2/85	62/17951	0.0348831	0.0904737
AD	S-HDL-FC	Regulation of macrophage activation	2/85	62/17951	0.0348831	0.0904737
AD	S-HDL-FC	Negative regulation of leukocyte cell cell adhesion	3/85	151/17951	0.0349334	0.0904737
AD	S-HDL-FC	Cellular pigmentation	2/85	63/17951	0.0359181	0.0921075
AD	S-HDL-FC	Heterotypic cell cell adhesion	2/85	63/17951	0.0359181	0.0921075
AD	S-HDL-FC	Regulation of b cell mediated immunity	2/85	63/17951	0.0359181	0.0921075
AD	S-HDL-FC	Regulation of defense response to virus	2/85	63/17951	0.0359181	0.0921075
AD	S-HDL-FC	Granulocyte migration	3/85	153/17951	0.0361082	0.0921075
AD	S-HDL-FC	Phospholipid metabolic process	5/85	387/17951	0.0366533	0.0921075
AD	S-HDL-FC	Negative regulation of adaptive immune response	2/85	64/17951	0.036965	0.0921075
AD	S-HDL-FC	Neuron cellular homeostasis	2/85	64/17951	0.036965	0.0921075
AD	S-HDL-FC	Regulation of t cell activation	5/85	388/17951	0.0369981	0.0921075
AD	S-HDL-FC	Amyloid beta clearance by cellular catabolic process	1/85	8/17951	0.0372662	0.0921075
AD	S-HDL-FC	Negative regulation of b cell receptor signaling pathway	1/85	8/17951	0.0372662	0.0921075
AD	S-HDL-FC	Negative regulation of granulocyte differentiation	1/85	8/17951	0.0372662	0.0921075
AD	S-HDL-FC	Negative regulation of low density lipoprotein receptor activity	1/85	8/17951	0.0372662	0.0921075
AD	S-HDL-FC	Negative regulation of response to tumor cell	1/85	8/17951	0.0372662	0.0921075
AD	S-HDL-FC	Negative regulation of t helper 1 type immune response	1/85	8/17951	0.0372662	0.0921075
AD	S-HDL-FC	Nucleotide binding oligomerization domain containing 1 signaling pathway	1/85	8/17951	0.0372662	0.0921075
AD	S-HDL-FC	Positive regulation of apoptotic cell clearance	1/85	8/17951	0.0372662	0.0921075
AD	S-HDL-FC	Positive regulation of cholesterol storage	1/85	8/17951	0.0372662	0.0921075
AD	S-HDL-FC	Positive regulation of coa transferase activity	1/85	8/17951	0.0372662	0.0921075
AD	S-HDL-FC	Positive regulation of triglyceride catabolic process	1/85	8/17951	0.0372662	0.0921075
AD	S-HDL-FC	Protein deubiquitination involved in ubiquitin dependent protein catabolic process	1/85	8/17951	0.0372662	0.0921075
AD	S-HDL-FC	Regulation of endodeoxyribonuclease activity	1/85	8/17951	0.0372662	0.0921075
AD	S-HDL-FC	Regulation of germinal center formation	1/85	8/17951	0.0372662	0.0921075
AD	S-HDL-FC	Regulation of i kappab phosphorylation	1/85	8/17951	0.0372662	0.0921075
AD	S-HDL-FC	Regulation of long chain fatty acid import into cell	1/85	8/17951	0.0372662	0.0921075
AD	S-HDL-FC	Regulation of pigment cell differentiation	1/85	8/17951	0.0372662	0.0921075
AD	S-HDL-FC	Regulation of skeletal muscle contraction by calcium ion signaling	1/85	8/17951	0.0372662	0.0921075
AD	S-HDL-FC	Regulation of synapse structural plasticity	1/85	8/17951	0.0372662	0.0921075
AD	S-HDL-FC	Vitamin a metabolic process	1/85	8/17951	0.0372662	0.0921075
AD	S-HDL-FC	Peptidyl tyrosine modification	4/85	266/17951	0.0375518	0.0926676
AD	S-HDL-FC	Establishment of protein localization to vacuole	2/85	65/17951	0.0380235	0.093391
AD	S-HDL-FC	Macrophage differentiation	2/85	65/17951	0.0380235	0.093391
AD	S-HDL-FC	Regulation of nitric oxide metabolic process	2/85	65/17951	0.0380235	0.093391
AD	S-HDL-FC	Regulation of supramolecular fiber organization	5/85	392/17951	0.0383973	0.0941618
AD	S-HDL-FC	Cell recognition	3/85	157/17951	0.0385186	0.0943118
AD	S-HDL-FC	Anatomical structure formation involved in morphogenesis	11/85	1281/17951	0.0388691	0.0948876
AD	S-HDL-FC	Regulation of leukocyte proliferation	4/85	269/17951	0.0388746	0.0948876
AD	S-HDL-FC	Positive regulation of non canonical nf kappab signal transduction	2/85	66/17951	0.0390935	0.095126
AD	S-HDL-FC	Regulation of receptor internalization	2/85	66/17951	0.0390935	0.095126
AD	S-HDL-FC	Cytokine mediated signaling pathway	6/85	531/17951	0.0400805	0.097155
AD	S-HDL-FC	Cellular response to retinoic acid	2/85	67/17951	0.040175	0.097155
AD	S-HDL-FC	Long chain fatty acid transport	2/85	67/17951	0.040175	0.097155
AD	S-HDL-FC	Secretory granule organization	2/85	67/17951	0.040175	0.097155
AD	S-HDL-FC	Leukocyte migration	5/85	399/17951	0.0409236	0.0972535
AD	S-HDL-FC	Negative regulation of interleukin 6 production	2/85	68/17951	0.0412677	0.0972535
AD	S-HDL-FC	Sterol biosynthetic process	2/85	68/17951	0.0412677	0.0972535
AD	S-HDL-FC	Activation induced cell death of t cells	1/85	9/17951	0.0418268	0.0972535
AD	S-HDL-FC	Antigen processing and presentation of exogenous peptide antigen via mhc class i	1/85	9/17951	0.0418268	0.0972535
AD	S-HDL-FC	Cholesterol import	1/85	9/17951	0.0418268	0.0972535
AD	S-HDL-FC	Choline transport	1/85	9/17951	0.0418268	0.0972535
AD	S-HDL-FC	Immune response inhibiting cell surface receptor signaling pathway	1/85	9/17951	0.0418268	0.0972535
AD	S-HDL-FC	Marginal zone b cell differentiation	1/85	9/17951	0.0418268	0.0972535
AD	S-HDL-FC	Monoacylglycerol biosynthetic process	1/85	9/17951	0.0418268	0.0972535
AD	S-HDL-FC	Negative regulation of striated muscle contraction	1/85	9/17951	0.0418268	0.0972535
AD	S-HDL-FC	Negative regulation of telomerase activity	1/85	9/17951	0.0418268	0.0972535
AD	S-HDL-FC	Peripheral nervous system myelin maintenance	1/85	9/17951	0.0418268	0.0972535
AD	S-HDL-FC	Positive regulation of camp mediated signaling	1/85	9/17951	0.0418268	0.0972535
AD	S-HDL-FC	Positive regulation of developmental pigmentation	1/85	9/17951	0.0418268	0.0972535
AD	S-HDL-FC	Positive regulation of fibroblast growth factor receptor signaling pathway	1/85	9/17951	0.0418268	0.0972535
AD	S-HDL-FC	Positive regulation of granulocyte differentiation	1/85	9/17951	0.0418268	0.0972535
AD	S-HDL-FC	Positive regulation of t cell tolerance induction	1/85	9/17951	0.0418268	0.0972535
AD	S-HDL-FC	Receptor mediated endocytosis involved in cholesterol transport	1/85	9/17951	0.0418268	0.0972535
AD	S-HDL-FC	Regulation of blood brain barrier permeability	1/85	9/17951	0.0418268	0.0972535
AD	S-HDL-FC	Regulation of chronic inflammatory response	1/85	9/17951	0.0418268	0.0972535
AD	S-HDL-FC	Regulation of protein folding	1/85	9/17951	0.0418268	0.0972535
AD	S-HDL-FC	Regulation of protein localization to nucleolus	1/85	9/17951	0.0418268	0.0972535
AD	S-HDL-FC	Regulation of type b pancreatic cell development	1/85	9/17951	0.0418268	0.0972535
AD	S-HDL-FC	Response to granulocyte macrophage colony stimulating factor	1/85	9/17951	0.0418268	0.0972535
AD	S-HDL-FC	Response to oxygen glucose deprivation	1/85	9/17951	0.0418268	0.0972535
AD	S-HDL-FC	Regulation of lymphocyte migration	2/85	69/17951	0.0423717	0.0983746
AD	S-HDL-FC	Proteolysis	13/85	1631/17951	0.0427217	0.0990407
AD	S-HDL-FC	Secretion	9/85	984/17951	0.0428557	0.0990838
AD	S-HDL-FC	Apoptotic process	15/85	1972/17951	0.0428885	0.0990838
AD	S-HDL-FC	Symbiont entry into host	3/85	164/17951	0.0429297	0.0990838
AD	S-HDL-FC	Negative regulation of calcium ion transport	2/85	70/17951	0.0434866	0.0999284
AD	S-HDL-FC	Positive regulation of reactive oxygen species metabolic process	2/85	70/17951	0.0434866	0.0999284
AD	S-HDL-FC	Positive regulation of t cell mediated immunity	2/85	70/17951	0.0434866	0.0999284
AD	S-HDL-FC	Fatty acid biosynthetic process	3/85	166/17951	0.0442347	0.101499
AD	S-HDL-FC	Positive regulation of leukocyte cell cell adhesion	4/85	281/17951	0.0444316	0.101802
AD	S-HDL-FC	Response to abiotic stimulus	10/85	1149/17951	0.0445652	0.101919
AD	S-HDL-FC	Negative regulation of leukocyte mediated immunity	2/85	71/17951	0.0446125	0.101919
AD	S-HDL-FC	Regulation of ubiquitin dependent protein catabolic process	3/85	168/17951	0.0455595	0.102206
AD	S-HDL-FC	Response to nutrient	3/85	168/17951	0.0455595	0.102206
AD	S-HDL-FC	Mast cell activation	2/85	72/17951	0.0457491	0.102206
AD	S-HDL-FC	Positive regulation of chemokine production	2/85	72/17951	0.0457491	0.102206
AD	S-HDL-FC	Receptor metabolic process	2/85	72/17951	0.0457491	0.102206
AD	S-HDL-FC	Adhesion of symbiont to host cell	1/85	10/17951	0.0463662	0.102206
AD	S-HDL-FC	Diterpenoid biosynthetic process	1/85	10/17951	0.0463662	0.102206
AD	S-HDL-FC	Interleukin 18 mediated signaling pathway	1/85	10/17951	0.0463662	0.102206
AD	S-HDL-FC	Leptin mediated signaling pathway	1/85	10/17951	0.0463662	0.102206
AD	S-HDL-FC	Long chain fatty acid import across plasma membrane	1/85	10/17951	0.0463662	0.102206
AD	S-HDL-FC	Negative regulation of natural killer cell activation	1/85	10/17951	0.0463662	0.102206
AD	S-HDL-FC	Negative regulation of t cell mediated cytotoxicity	1/85	10/17951	0.0463662	0.102206
AD	S-HDL-FC	Nitric oxide cgmp mediated signaling	1/85	10/17951	0.0463662	0.102206
AD	S-HDL-FC	Positive regulation of hepatocyte proliferation	1/85	10/17951	0.0463662	0.102206
AD	S-HDL-FC	Positive regulation of secondary metabolite biosynthetic process	1/85	10/17951	0.0463662	0.102206
AD	S-HDL-FC	Protein import	1/85	10/17951	0.0463662	0.102206
AD	S-HDL-FC	Protein k11 linked deubiquitination	1/85	10/17951	0.0463662	0.102206
AD	S-HDL-FC	Regulation of apoptotic cell clearance	1/85	10/17951	0.0463662	0.102206
AD	S-HDL-FC	Regulation of coa transferase activity	1/85	10/17951	0.0463662	0.102206
AD	S-HDL-FC	Regulation of deoxyribonuclease activity	1/85	10/17951	0.0463662	0.102206
AD	S-HDL-FC	Regulation of hypersensitivity	1/85	10/17951	0.0463662	0.102206
AD	S-HDL-FC	Regulation of nucleotide binding oligomerization domain containing 2 signaling pathway	1/85	10/17951	0.0463662	0.102206
AD	S-HDL-FC	Synaptic assembly at neuromuscular junction	1/85	10/17951	0.0463662	0.102206
AD	S-HDL-FC	T cell activation via t cell receptor contact with antigen bound to mhc molecule on antigen presenting cell	1/85	10/17951	0.0463662	0.102206
AD	S-HDL-FC	Type ii hypersensitivity	1/85	10/17951	0.0463662	0.102206
AD	S-HDL-FC	Regulation of cell development	8/85	845/17951	0.0465202	0.102385
AD	S-HDL-FC	Positive regulation of catalytic activity	8/85	846/17951	0.0467879	0.102385
AD	S-HDL-FC	Antigen processing and presentation of peptide antigen	2/85	73/17951	0.0468964	0.102385
AD	S-HDL-FC	Superoxide metabolic process	2/85	73/17951	0.0468964	0.102385
AD	S-HDL-FC	Homophilic cell adhesion via plasma membrane adhesion molecules	3/85	170/17951	0.0469039	0.102385
AD	S-HDL-FC	Negative regulation of mapk cascade	3/85	170/17951	0.0469039	0.102385
AD	S-HDL-FC	Plasma membrane organization	3/85	170/17951	0.0469039	0.102385
AD	S-HDL-FC	Peptidyl amino acid modification	8/85	847/17951	0.0470567	0.102575
AD	S-HDL-FC	Negative regulation of t cell proliferation	2/85	74/17951	0.0480543	0.104315
AD	S-HDL-FC	Positive regulation of tor signaling	2/85	74/17951	0.0480543	0.104315
AD	S-HDL-FC	Regulation of coagulation	2/85	74/17951	0.0480543	0.104315
AD	S-HDL-FC	Positive regulation of molecular function	10/85	1165/17951	0.0481711	0.104424
AD	S-HDL-FC	Jnk cascade	3/85	173/17951	0.0489572	0.105836
AD	S-HDL-FC	Vacuolar transport	3/85	173/17951	0.0489572	0.105836
AD	S-HDL-FC	Fatty acid beta oxidation	2/85	75/17951	0.0492225	0.106058
AD	S-HDL-FC	Regulation of behavior	2/85	75/17951	0.0492225	0.106058
AD	S-HDL-FC	Cellular response to oxygen levels	3/85	175/17951	0.0503502	0.106058
AD	S-HDL-FC	Regulation of cell size	3/85	175/17951	0.0503502	0.106058
AD	S-HDL-FC	Regulation of exocytosis	3/85	175/17951	0.0503502	0.106058
AD	S-HDL-FC	Cellular response to vascular endothelial growth factor stimulus	2/85	76/17951	0.0504011	0.106058
AD	S-HDL-FC	Proton motive force driven atp synthesis	2/85	76/17951	0.0504011	0.106058
AD	S-HDL-FC	Neuron apoptotic process	4/85	293/17951	0.0504134	0.106058
AD	S-HDL-FC	Ampa glutamate receptor clustering	1/85	11/17951	0.0508843	0.106058
AD	S-HDL-FC	Cell fate commitment involved in pattern specification	1/85	11/17951	0.0508843	0.106058
AD	S-HDL-FC	Collagen activated tyrosine kinase receptor signaling pathway	1/85	11/17951	0.0508843	0.106058
AD	S-HDL-FC	Immune response inhibiting signal transduction	1/85	11/17951	0.0508843	0.106058
AD	S-HDL-FC	Negative regulation of amyloid beta clearance	1/85	11/17951	0.0508843	0.106058
AD	S-HDL-FC	Negative regulation of cholesterol metabolic process	1/85	11/17951	0.0508843	0.106058
AD	S-HDL-FC	Negative regulation of cholesterol storage	1/85	11/17951	0.0508843	0.106058
AD	S-HDL-FC	Negative regulation of humoral immune response mediated by circulating immunoglobulin	1/85	11/17951	0.0508843	0.106058
AD	S-HDL-FC	Negative regulation of myeloid leukocyte mediated immunity	1/85	11/17951	0.0508843	0.106058
AD	S-HDL-FC	Negative regulation of platelet aggregation	1/85	11/17951	0.0508843	0.106058
AD	S-HDL-FC	Neutrophil differentiation	1/85	11/17951	0.0508843	0.106058
AD	S-HDL-FC	Osteoclast proliferation	1/85	11/17951	0.0508843	0.106058
AD	S-HDL-FC	Positive regulation of cell size	1/85	11/17951	0.0508843	0.106058
AD	S-HDL-FC	Positive regulation of tolerance induction	1/85	11/17951	0.0508843	0.106058
AD	S-HDL-FC	Primitive streak formation	1/85	11/17951	0.0508843	0.106058
AD	S-HDL-FC	Regulation of dendritic cell antigen processing and presentation	1/85	11/17951	0.0508843	0.106058
AD	S-HDL-FC	Regulation of fear response	1/85	11/17951	0.0508843	0.106058
AD	S-HDL-FC	Regulation of protein localization to cilium	1/85	11/17951	0.0508843	0.106058
AD	S-HDL-FC	Toll like receptor 7 signaling pathway	1/85	11/17951	0.0508843	0.106058
AD	S-HDL-FC	Leukocyte cell cell adhesion	5/85	425/17951	0.0511801	0.106533
AD	S-HDL-FC	Endosomal transport	4/85	295/17951	0.0514516	0.106819
AD	S-HDL-FC	Negative regulation of wound healing	2/85	77/17951	0.0515898	0.106819
AD	S-HDL-FC	Positive regulation of exocytosis	2/85	77/17951	0.0515898	0.106819
AD	S-HDL-FC	Positive regulation of type ii interferon production	2/85	77/17951	0.0515898	0.106819
AD	S-HDL-FC	Regulation of pattern recognition receptor signaling pathway	3/85	177/17951	0.0517625	0.107036
AD	S-HDL-FC	Regulation of hemopoiesis	5/85	428/17951	0.0524527	0.10832
AD	S-HDL-FC	Muscle structure development	7/85	715/17951	0.0526498	0.108584
AD	S-HDL-FC	Lymphocyte homeostasis	2/85	78/17951	0.0527886	0.108585
AD	S-HDL-FC	Positive regulation of proteasomal ubiquitin dependent protein catabolic process	2/85	78/17951	0.0527886	0.108585
AD	S-HDL-FC	Regulation of response to wounding	3/85	179/17951	0.053194	0.109276
AD	S-HDL-FC	Positive regulation of synaptic transmission	3/85	180/17951	0.0539169	0.110204
AD	S-HDL-FC	Positive regulation of carbohydrate metabolic process	2/85	79/17951	0.0539972	0.110204
AD	S-HDL-FC	Regulation of cyclin dependent protein kinase activity	2/85	79/17951	0.0539972	0.110204
AD	S-HDL-FC	Regulation of glial cell differentiation	2/85	79/17951	0.0539972	0.110204
AD	S-HDL-FC	Regulation of protein targeting	2/85	79/17951	0.0539972	0.110204
AD	S-HDL-FC	Response to radiation	5/85	433/17951	0.0546148	0.110304
AD	S-HDL-FC	Fatty acid beta oxidation using acyl coa dehydrogenase	1/85	12/17951	0.0553812	0.110304
AD	S-HDL-FC	Interleukin 10 mediated signaling pathway	1/85	12/17951	0.0553812	0.110304
AD	S-HDL-FC	Mammalian oogenesis stage	1/85	12/17951	0.0553812	0.110304
AD	S-HDL-FC	Midgut development	1/85	12/17951	0.0553812	0.110304
AD	S-HDL-FC	Negative regulation of acute inflammatory response	1/85	12/17951	0.0553812	0.110304
AD	S-HDL-FC	Negative regulation of cgas sting signaling pathway	1/85	12/17951	0.0553812	0.110304
AD	S-HDL-FC	Negative regulation of immunoglobulin production	1/85	12/17951	0.0553812	0.110304
AD	S-HDL-FC	Negative regulation of receptor binding	1/85	12/17951	0.0553812	0.110304
AD	S-HDL-FC	Neuron projection maintenance	1/85	12/17951	0.0553812	0.110304
AD	S-HDL-FC	Plasma membrane raft organization	1/85	12/17951	0.0553812	0.110304
AD	S-HDL-FC	Regulation of perk mediated unfolded protein response	1/85	12/17951	0.0553812	0.110304
AD	S-HDL-FC	Regulation of protein localization to centrosome	1/85	12/17951	0.0553812	0.110304
AD	S-HDL-FC	Regulation of toll like receptor 2 signaling pathway	1/85	12/17951	0.0553812	0.110304
AD	S-HDL-FC	Regulation of ventricular cardiac muscle cell action potential	1/85	12/17951	0.0553812	0.110304
AD	S-HDL-FC	Response to interleukin 18	1/85	12/17951	0.0553812	0.110304
AD	S-HDL-FC	Suckling behavior	1/85	12/17951	0.0553812	0.110304
AD	S-HDL-FC	Triglyceride rich lipoprotein particle remodeling	1/85	12/17951	0.0553812	0.110304
AD	S-HDL-FC	Very low density lipoprotein particle assembly	1/85	12/17951	0.0553812	0.110304
AD	S-HDL-FC	Notch signaling pathway	3/85	184/17951	0.0568559	0.112954
AD	S-HDL-FC	Regulation of carbohydrate metabolic process	3/85	184/17951	0.0568559	0.112954
AD	S-HDL-FC	Artery morphogenesis	2/85	82/17951	0.0576817	0.11445
AD	S-HDL-FC	Energy homeostasis	2/85	83/17951	0.0589289	0.116267
AD	S-HDL-FC	Cilium organization	5/85	443/17951	0.0590934	0.116267
AD	S-HDL-FC	Cellular response to peptide	1/85	13/17951	0.0598571	0.116267
AD	S-HDL-FC	Detection of molecule of bacterial origin	1/85	13/17951	0.0598571	0.116267
AD	S-HDL-FC	Extracellular regulation of signal transduction	1/85	13/17951	0.0598571	0.116267
AD	S-HDL-FC	Microglia differentiation	1/85	13/17951	0.0598571	0.116267
AD	S-HDL-FC	Negative regulation of amyloid fibril formation	1/85	13/17951	0.0598571	0.116267
AD	S-HDL-FC	Negative regulation of epidermal growth factor activated receptor activity	1/85	13/17951	0.0598571	0.116267
AD	S-HDL-FC	Negative regulation of fibroblast migration	1/85	13/17951	0.0598571	0.116267
AD	S-HDL-FC	Negative regulation of homotypic cell cell adhesion	1/85	13/17951	0.0598571	0.116267
AD	S-HDL-FC	Negative regulation of leukocyte degranulation	1/85	13/17951	0.0598571	0.116267
AD	S-HDL-FC	Positive regulation of actin filament depolymerization	1/85	13/17951	0.0598571	0.116267
AD	S-HDL-FC	Positive regulation of astrocyte differentiation	1/85	13/17951	0.0598571	0.116267
AD	S-HDL-FC	Regulation of artery morphogenesis	1/85	13/17951	0.0598571	0.116267
AD	S-HDL-FC	Regulation of intracellular lipid transport	1/85	13/17951	0.0598571	0.116267
AD	S-HDL-FC	Regulation of triglyceride catabolic process	1/85	13/17951	0.0598571	0.116267
AD	S-HDL-FC	Ventral spinal cord interneuron differentiation	1/85	13/17951	0.0598571	0.116267
AD	S-HDL-FC	Regulation of response to endoplasmic reticulum stress	2/85	84/17951	0.0601855	0.116761
AD	S-HDL-FC	Activation of innate immune response	4/85	312/17951	0.0607484	0.117562
AD	S-HDL-FC	Negative regulation of cell adhesion	4/85	312/17951	0.0607484	0.117562
AD	S-HDL-FC	Protein autophosphorylation	3/85	190/17951	0.0614047	0.11863
AD	S-HDL-FC	Neutrophil chemotaxis	2/85	85/17951	0.0614513	0.11863
AD	S-HDL-FC	Canonical nf kappab signal transduction	4/85	314/17951	0.0618974	0.119344
AD	S-HDL-FC	Positive regulation of vasculature development	3/85	191/17951	0.0621791	0.119594
AD	S-HDL-FC	Regulation of proteasomal protein catabolic process	3/85	191/17951	0.0621791	0.119594
AD	S-HDL-FC	Reactive nitrogen species metabolic process	2/85	86/17951	0.0627262	0.120305
AD	S-HDL-FC	Regulation of neuron differentiation	3/85	192/17951	0.062958	0.120305
AD	S-HDL-FC	Associative learning	2/85	87/17951	0.0640102	0.120305
AD	S-HDL-FC	Glucan metabolic process	2/85	87/17951	0.0640102	0.120305
AD	S-HDL-FC	T cell differentiation involved in immune response	2/85	87/17951	0.0640102	0.120305
AD	S-HDL-FC	Vascular transport	2/85	87/17951	0.0640102	0.120305
AD	S-HDL-FC	Response to endogenous stimulus	13/85	1735/17951	0.0641101	0.120305
AD	S-HDL-FC	Regulation of proteolysis	6/85	598/17951	0.0641587	0.120305
AD	S-HDL-FC	Cellular response to oxidised low density lipoprotein particle stimulus	1/85	14/17951	0.064312	0.120305
AD	S-HDL-FC	Interneuron migration	1/85	14/17951	0.064312	0.120305
AD	S-HDL-FC	Negative regulation of macrophage derived foam cell differentiation	1/85	14/17951	0.064312	0.120305
AD	S-HDL-FC	Neutrophil extravasation	1/85	14/17951	0.064312	0.120305
AD	S-HDL-FC	Positive regulation of defense response to bacterium	1/85	14/17951	0.064312	0.120305
AD	S-HDL-FC	Positive regulation of triglyceride biosynthetic process	1/85	14/17951	0.064312	0.120305
AD	S-HDL-FC	Regulation of lipoprotein lipase activity	1/85	14/17951	0.064312	0.120305
AD	S-HDL-FC	Regulation of long term synaptic depression	1/85	14/17951	0.064312	0.120305
AD	S-HDL-FC	Regulation of mitochondrial fusion	1/85	14/17951	0.064312	0.120305
AD	S-HDL-FC	Regulation of protein catabolic process in the vacuole	1/85	14/17951	0.064312	0.120305
AD	S-HDL-FC	Regulation of toll like receptor 3 signaling pathway	1/85	14/17951	0.064312	0.120305
AD	S-HDL-FC	Response to uv a	1/85	14/17951	0.064312	0.120305
AD	S-HDL-FC	Response to uv c	1/85	14/17951	0.064312	0.120305
AD	S-HDL-FC	Spontaneous synaptic transmission	1/85	14/17951	0.064312	0.120305
AD	S-HDL-FC	Synapse pruning	1/85	14/17951	0.064312	0.120305
AD	S-HDL-FC	Cognition	4/85	319/17951	0.0648202	0.121111
AD	S-HDL-FC	Positive regulation of peptidyl serine phosphorylation	2/85	88/17951	0.065303	0.121759
AD	S-HDL-FC	Cellular response to xenobiotic stimulus	3/85	195/17951	0.065322	0.121759
AD	S-HDL-FC	Positive regulation of cell differentiation	8/85	910/17951	0.0660833	0.122469
AD	S-HDL-FC	Regulation of protein ubiquitination	3/85	196/17951	0.066119	0.122469
AD	S-HDL-FC	B cell activation involved in immune response	2/85	89/17951	0.0666046	0.122469
AD	S-HDL-FC	Negative regulation of innate immune response	2/85	90/17951	0.0679149	0.122469
AD	S-HDL-FC	Regulation of leukocyte apoptotic process	2/85	90/17951	0.0679149	0.122469
AD	S-HDL-FC	Regulation of rho protein signal transduction	2/85	90/17951	0.0679149	0.122469
AD	S-HDL-FC	Positive regulation of transcription by rna polymerase ii	10/85	1242/17951	0.0682961	0.122469
AD	S-HDL-FC	Negative regulation of immune response	3/85	199/17951	0.0685372	0.122469
AD	S-HDL-FC	Positive regulation of protein containing complex assembly	3/85	199/17951	0.0685372	0.122469
AD	S-HDL-FC	Sprouting angiogenesis	3/85	199/17951	0.0685372	0.122469
AD	S-HDL-FC	Collagen activated signaling pathway	1/85	15/17951	0.068746	0.122469
AD	S-HDL-FC	Complement receptor mediated signaling pathway	1/85	15/17951	0.068746	0.122469
AD	S-HDL-FC	Engulfment of apoptotic cell	1/85	15/17951	0.068746	0.122469
AD	S-HDL-FC	Fibroblast activation	1/85	15/17951	0.068746	0.122469
AD	S-HDL-FC	Lipoprotein catabolic process	1/85	15/17951	0.068746	0.122469
AD	S-HDL-FC	Myofibroblast differentiation	1/85	15/17951	0.068746	0.122469
AD	S-HDL-FC	Negative regulation of b cell mediated immunity	1/85	15/17951	0.068746	0.122469
AD	S-HDL-FC	Negative regulation of endoplasmic reticulum unfolded protein response	1/85	15/17951	0.068746	0.122469
AD	S-HDL-FC	Negative regulation of lipase activity	1/85	15/17951	0.068746	0.122469
AD	S-HDL-FC	Negative regulation of low density lipoprotein particle clearance	1/85	15/17951	0.068746	0.122469
AD	S-HDL-FC	Negative regulation of lymphocyte migration	1/85	15/17951	0.068746	0.122469
AD	S-HDL-FC	Negative regulation of sodium ion transmembrane transport	1/85	15/17951	0.068746	0.122469
AD	S-HDL-FC	Neuron remodeling	1/85	15/17951	0.068746	0.122469
AD	S-HDL-FC	Positive regulation of cholesterol metabolic process	1/85	15/17951	0.068746	0.122469
AD	S-HDL-FC	Positive regulation of cyclin dependent protein kinase activity	1/85	15/17951	0.068746	0.122469
AD	S-HDL-FC	Positive regulation of endothelial cell chemotaxis	1/85	15/17951	0.068746	0.122469
AD	S-HDL-FC	Positive regulation of fibroblast migration	1/85	15/17951	0.068746	0.122469
AD	S-HDL-FC	Positive regulation of glycogen biosynthetic process	1/85	15/17951	0.068746	0.122469
AD	S-HDL-FC	Positive regulation of ruffle assembly	1/85	15/17951	0.068746	0.122469
AD	S-HDL-FC	Protein insertion into mitochondrial outer membrane	1/85	15/17951	0.068746	0.122469
AD	S-HDL-FC	Protein transport to vacuole involved in ubiquitin dependent protein catabolic process via the multivesicular body sorting pathway	1/85	15/17951	0.068746	0.122469
AD	S-HDL-FC	Regulation of membrane invagination	1/85	15/17951	0.068746	0.122469
AD	S-HDL-FC	Regulation of nucleotide binding domain leucine rich repeat containing receptor signaling pathway	1/85	15/17951	0.068746	0.122469
AD	S-HDL-FC	Regulation of presynaptic cytosolic calcium ion concentration	1/85	15/17951	0.068746	0.122469
AD	S-HDL-FC	Regulation of vascular wound healing	1/85	15/17951	0.068746	0.122469
AD	S-HDL-FC	Response to laminar fluid shear stress	1/85	15/17951	0.068746	0.122469
AD	S-HDL-FC	Response to vitamin a	1/85	15/17951	0.068746	0.122469
AD	S-HDL-FC	Sphingosine 1 phosphate receptor signaling pathway	1/85	15/17951	0.068746	0.122469
AD	S-HDL-FC	T cell tolerance induction	1/85	15/17951	0.068746	0.122469
AD	S-HDL-FC	Regulation of secretion	6/85	611/17951	0.0696461	0.123932
AD	S-HDL-FC	Response to vitamin	2/85	92/17951	0.0705611	0.125418
AD	S-HDL-FC	Protein targeting	4/85	329/17951	0.0708804	0.125843
AD	S-HDL-FC	Negative regulation of inflammatory response	3/85	202/17951	0.0709953	0.125904
AD	S-HDL-FC	Positive regulation of cell cell adhesion	4/85	330/17951	0.071502	0.126595
AD	S-HDL-FC	Wnt signaling pathway	5/85	469/17951	0.071699	0.126595
AD	S-HDL-FC	Positive regulation of protein localization to nucleus	2/85	93/17951	0.0718967	0.126595
AD	S-HDL-FC	Negative regulation of intracellular signal transduction	6/85	617/17951	0.0722688	0.126595
AD	S-HDL-FC	Protein transport	11/85	1424/17951	0.0723276	0.126595
AD	S-HDL-FC	Actin filament severing	1/85	16/17951	0.0731593	0.126595
AD	S-HDL-FC	Cd40 signaling pathway	1/85	16/17951	0.0731593	0.126595
AD	S-HDL-FC	Cellular response to prostaglandin e stimulus	1/85	16/17951	0.0731593	0.126595
AD	S-HDL-FC	Dendritic cell antigen processing and presentation	1/85	16/17951	0.0731593	0.126595
AD	S-HDL-FC	I kappab phosphorylation	1/85	16/17951	0.0731593	0.126595
AD	S-HDL-FC	Locomotory exploration behavior	1/85	16/17951	0.0731593	0.126595
AD	S-HDL-FC	Low density lipoprotein particle remodeling	1/85	16/17951	0.0731593	0.126595
AD	S-HDL-FC	Monoacylglycerol metabolic process	1/85	16/17951	0.0731593	0.126595
AD	S-HDL-FC	Positive regulation of macrophage differentiation	1/85	16/17951	0.0731593	0.126595
AD	S-HDL-FC	Positive regulation of membrane protein ectodomain proteolysis	1/85	16/17951	0.0731593	0.126595
AD	S-HDL-FC	Regulation of acute inflammatory response to antigenic stimulus	1/85	16/17951	0.0731593	0.126595
AD	S-HDL-FC	Regulation of granulocyte differentiation	1/85	16/17951	0.0731593	0.126595
AD	S-HDL-FC	Regulation of hepatocyte proliferation	1/85	16/17951	0.0731593	0.126595
AD	S-HDL-FC	Regulation of receptor binding	1/85	16/17951	0.0731593	0.126595
AD	S-HDL-FC	Regulation of secondary metabolic process	1/85	16/17951	0.0731593	0.126595
AD	S-HDL-FC	Response to ether	1/85	16/17951	0.0731593	0.126595
AD	S-HDL-FC	Terpenoid biosynthetic process	1/85	16/17951	0.0731593	0.126595
AD	S-HDL-FC	Negative regulation of autophagy	2/85	94/17951	0.0732406	0.126596
AD	S-HDL-FC	Negative regulation of myeloid cell differentiation	2/85	95/17951	0.0745926	0.128753
AD	S-HDL-FC	Organic acid biosynthetic process	4/85	335/17951	0.0746523	0.128753
AD	S-HDL-FC	Defense response to bacterium	4/85	338/17951	0.076576	0.130867
AD	S-HDL-FC	Multicellular organismal response to stress	2/85	97/17951	0.0773207	0.130867
AD	S-HDL-FC	Positive regulation of jnk cascade	2/85	97/17951	0.0773207	0.130867
AD	S-HDL-FC	Cellular response to leptin stimulus	1/85	17/17951	0.0775519	0.130867
AD	S-HDL-FC	Fatty acid homeostasis	1/85	17/17951	0.0775519	0.130867
AD	S-HDL-FC	Immunological synapse formation	1/85	17/17951	0.0775519	0.130867
AD	S-HDL-FC	Mammary gland epithelial cell differentiation	1/85	17/17951	0.0775519	0.130867
AD	S-HDL-FC	Modulation of process of another organism	1/85	17/17951	0.0775519	0.130867
AD	S-HDL-FC	Morphogenesis of an endothelium	1/85	17/17951	0.0775519	0.130867
AD	S-HDL-FC	Negative regulation of b cell proliferation	1/85	17/17951	0.0775519	0.130867
AD	S-HDL-FC	Negative regulation of humoral immune response	1/85	17/17951	0.0775519	0.130867
AD	S-HDL-FC	Negative regulation of macrophage activation	1/85	17/17951	0.0775519	0.130867
AD	S-HDL-FC	Negative regulation of triglyceride metabolic process	1/85	17/17951	0.0775519	0.130867
AD	S-HDL-FC	Neurotransmitter gated ion channel clustering	1/85	17/17951	0.0775519	0.130867
AD	S-HDL-FC	Phospholipid homeostasis	1/85	17/17951	0.0775519	0.130867
AD	S-HDL-FC	Positive regulation of myotube differentiation	1/85	17/17951	0.0775519	0.130867
AD	S-HDL-FC	Positive regulation of vascular permeability	1/85	17/17951	0.0775519	0.130867
AD	S-HDL-FC	Protein localization to nucleolus	1/85	17/17951	0.0775519	0.130867
AD	S-HDL-FC	Regulation of pigmentation	1/85	17/17951	0.0775519	0.130867
AD	S-HDL-FC	Regulation of postsynaptic density organization	1/85	17/17951	0.0775519	0.130867
AD	S-HDL-FC	Response to nitrogen compound	9/85	1106/17951	0.0776293	0.130867
AD	S-HDL-FC	Antigen receptor mediated signaling pathway	3/85	210/17951	0.0777423	0.130917
AD	S-HDL-FC	Cellular oxidant detoxification	2/85	98/17951	0.0786965	0.131957
AD	S-HDL-FC	Endosome organization	2/85	98/17951	0.0786965	0.131957
AD	S-HDL-FC	Regulation of striated muscle cell differentiation	2/85	98/17951	0.0786965	0.131957
AD	S-HDL-FC	Response to hydrogen peroxide	2/85	98/17951	0.0786965	0.131957
AD	S-HDL-FC	Atp biosynthetic process	2/85	99/17951	0.0800801	0.133518
AD	S-HDL-FC	Energy reserve metabolic process	2/85	99/17951	0.0800801	0.133518
AD	S-HDL-FC	Regulation of cilium assembly	2/85	99/17951	0.0800801	0.133518
AD	S-HDL-FC	Regulation of cell population proliferation	13/85	1799/17951	0.0803787	0.133518
AD	S-HDL-FC	Cellular response to insulin stimulus	3/85	214/17951	0.0812183	0.133518
AD	S-HDL-FC	Negative regulation of extrinsic apoptotic signaling pathway	2/85	100/17951	0.0814712	0.133518
AD	S-HDL-FC	Negative regulation of response to wounding	2/85	100/17951	0.0814712	0.133518
AD	S-HDL-FC	Regulation of striated muscle contraction	2/85	100/17951	0.0814712	0.133518
AD	S-HDL-FC	Terpenoid metabolic process	2/85	100/17951	0.0814712	0.133518
AD	S-HDL-FC	Aggrephagy	1/85	18/17951	0.0819239	0.133518
AD	S-HDL-FC	Cell cell junction maintenance	1/85	18/17951	0.0819239	0.133518
AD	S-HDL-FC	Cgas sting signaling pathway	1/85	18/17951	0.0819239	0.133518
AD	S-HDL-FC	Hypersensitivity	1/85	18/17951	0.0819239	0.133518
AD	S-HDL-FC	Myelin maintenance	1/85	18/17951	0.0819239	0.133518
AD	S-HDL-FC	Negative regulation of defense response to virus	1/85	18/17951	0.0819239	0.133518
AD	S-HDL-FC	Negative regulation of sodium ion transport	1/85	18/17951	0.0819239	0.133518
AD	S-HDL-FC	Positive regulation of glycogen metabolic process	1/85	18/17951	0.0819239	0.133518
AD	S-HDL-FC	Positive regulation of vascular endothelial growth factor receptor signaling pathway	1/85	18/17951	0.0819239	0.133518
AD	S-HDL-FC	Regulation of catecholamine metabolic process	1/85	18/17951	0.0819239	0.133518
AD	S-HDL-FC	Regulation of humoral immune response mediated by circulating immunoglobulin	1/85	18/17951	0.0819239	0.133518
AD	S-HDL-FC	Regulation of hydrogen peroxide metabolic process	1/85	18/17951	0.0819239	0.133518
AD	S-HDL-FC	Retinal metabolic process	1/85	18/17951	0.0819239	0.133518
AD	S-HDL-FC	Sphingolipid mediated signaling pathway	1/85	18/17951	0.0819239	0.133518
AD	S-HDL-FC	Spinal cord patterning	1/85	18/17951	0.0819239	0.133518
AD	S-HDL-FC	T helper 2 cell differentiation	1/85	18/17951	0.0819239	0.133518
AD	S-HDL-FC	Toll like receptor 2 signaling pathway	1/85	18/17951	0.0819239	0.133518
AD	S-HDL-FC	Ureter development	1/85	18/17951	0.0819239	0.133518
AD	S-HDL-FC	Synaptic signaling	7/85	794/17951	0.082034	0.133558
AD	S-HDL-FC	Atp synthesis coupled electron transport	2/85	101/17951	0.0828699	0.134501
AD	S-HDL-FC	Mitochondrial respiratory chain complex assembly	2/85	101/17951	0.0828699	0.134501
AD	S-HDL-FC	Regulation of carbohydrate biosynthetic process	2/85	101/17951	0.0828699	0.134501
AD	S-HDL-FC	Lipoprotein biosynthetic process	2/85	102/17951	0.084276	0.13636
AD	S-HDL-FC	Negative regulation of monoatomic ion transmembrane transport	2/85	102/17951	0.084276	0.13636
AD	S-HDL-FC	Regulation of glucose metabolic process	2/85	102/17951	0.084276	0.13636
AD	S-HDL-FC	Negative regulation of protein localization	3/85	218/17951	0.0847611	0.137003
AD	S-HDL-FC	Interleukin 8 production	2/85	103/17951	0.0856894	0.137609
AD	S-HDL-FC	Response to oxygen levels	4/85	352/17951	0.0858819	0.137609
AD	S-HDL-FC	Behavioral response to pain	1/85	19/17951	0.0862755	0.137609
AD	S-HDL-FC	Chronic inflammatory response	1/85	19/17951	0.0862755	0.137609
AD	S-HDL-FC	Macrophage activation involved in immune response	1/85	19/17951	0.0862755	0.137609
AD	S-HDL-FC	Negative regulation of alcohol biosynthetic process	1/85	19/17951	0.0862755	0.137609
AD	S-HDL-FC	Negative regulation of gluconeogenesis	1/85	19/17951	0.0862755	0.137609
AD	S-HDL-FC	Negative regulation of interleukin 12 production	1/85	19/17951	0.0862755	0.137609
AD	S-HDL-FC	Nucleotide binding oligomerization domain containing 2 signaling pathway	1/85	19/17951	0.0862755	0.137609
AD	S-HDL-FC	Positive regulation of bone resorption	1/85	19/17951	0.0862755	0.137609
AD	S-HDL-FC	Positive regulation of protein depolymerization	1/85	19/17951	0.0862755	0.137609
AD	S-HDL-FC	Regulation of mast cell activation	1/85	19/17951	0.0862755	0.137609
AD	S-HDL-FC	Regulation of skeletal muscle contraction	1/85	19/17951	0.0862755	0.137609
AD	S-HDL-FC	Tube morphogenesis	8/85	966/17951	0.0865491	0.137639
AD	S-HDL-FC	Protein stabilization	3/85	220/17951	0.0865572	0.137639
AD	S-HDL-FC	Response to ketone	3/85	220/17951	0.0865572	0.137639
AD	S-HDL-FC	Positive regulation of t cell proliferation	2/85	104/17951	0.0871101	0.138098
AD	S-HDL-FC	Positive regulation of ubiquitin dependent protein catabolic process	2/85	104/17951	0.0871101	0.138098
AD	S-HDL-FC	Regulation of steroid metabolic process	2/85	104/17951	0.0871101	0.138098
AD	S-HDL-FC	Regulation of synaptic plasticity	3/85	221/17951	0.0874613	0.138515
AD	S-HDL-FC	Leukocyte proliferation	4/85	355/17951	0.0879453	0.139141
AD	S-HDL-FC	Atp metabolic process	3/85	222/17951	0.0883695	0.139656
AD	S-HDL-FC	Chemokine production	2/85	105/17951	0.0885378	0.139656
AD	S-HDL-FC	Positive regulation of protein localization to membrane	2/85	105/17951	0.0885378	0.139656
AD	S-HDL-FC	Exocytosis	4/85	356/17951	0.0886385	0.139675
AD	S-HDL-FC	Regulation of anatomical structure size	5/85	502/17951	0.089673	0.139965
AD	S-HDL-FC	Regulation of cell adhesion	7/85	812/17951	0.0898453	0.139965
AD	S-HDL-FC	Cellular response to alcohol	2/85	106/17951	0.0899726	0.139965
AD	S-HDL-FC	Protein targeting to mitochondrion	2/85	106/17951	0.0899726	0.139965
AD	S-HDL-FC	Response to retinoic acid	2/85	106/17951	0.0899726	0.139965
AD	S-HDL-FC	Cellular response to cholesterol	1/85	20/17951	0.0906067	0.139965
AD	S-HDL-FC	Fatty acid transmembrane transport	1/85	20/17951	0.0906067	0.139965
AD	S-HDL-FC	Labyrinthine layer blood vessel development	1/85	20/17951	0.0906067	0.139965
AD	S-HDL-FC	Negative adaptation of signaling pathway	1/85	20/17951	0.0906067	0.139965
AD	S-HDL-FC	Negative regulation of amyloid precursor protein biosynthetic process	1/85	20/17951	0.0906067	0.139965
AD	S-HDL-FC	Negative regulation of bone mineralization	1/85	20/17951	0.0906067	0.139965
AD	S-HDL-FC	Negative regulation of release of cytochrome c from mitochondria	1/85	20/17951	0.0906067	0.139965
AD	S-HDL-FC	Negative regulation of toll like receptor 4 signaling pathway	1/85	20/17951	0.0906067	0.139965
AD	S-HDL-FC	Peptide catabolic process	1/85	20/17951	0.0906067	0.139965
AD	S-HDL-FC	Perk mediated unfolded protein response	1/85	20/17951	0.0906067	0.139965
AD	S-HDL-FC	Regulation of defense response to bacterium	1/85	20/17951	0.0906067	0.139965
AD	S-HDL-FC	Regulation of fatty acid beta oxidation	1/85	20/17951	0.0906067	0.139965
AD	S-HDL-FC	Response to peptide	1/85	20/17951	0.0906067	0.139965
AD	S-HDL-FC	Toll like receptor 9 signaling pathway	1/85	20/17951	0.0906067	0.139965
AD	S-HDL-FC	Vitamin transmembrane transport	1/85	20/17951	0.0906067	0.139965
AD	S-HDL-FC	Regulation of cell cell adhesion	5/85	504/17951	0.090832	0.140175
AD	S-HDL-FC	Cellular ketone metabolic process	3/85	225/17951	0.091118	0.140463
AD	S-HDL-FC	Behavior	6/85	657/17951	0.0911974	0.140463
AD	S-HDL-FC	Fatty acid catabolic process	2/85	107/17951	0.0914143	0.140521
AD	S-HDL-FC	Lymphocyte migration	2/85	107/17951	0.0914143	0.140521
AD	S-HDL-FC	Regulated exocytosis	3/85	226/17951	0.0920421	0.141348
AD	S-HDL-FC	Cellular response to ketone	2/85	108/17951	0.0928628	0.141877
AD	S-HDL-FC	Positive regulation of binding	2/85	108/17951	0.0928628	0.141877
AD	S-HDL-FC	Protein deubiquitination	2/85	108/17951	0.0928628	0.141877
AD	S-HDL-FC	Negative regulation of organelle organization	4/85	363/17951	0.0935653	0.141877
AD	S-HDL-FC	Feeding behavior	2/85	109/17951	0.0943181	0.141877
AD	S-HDL-FC	Leukocyte homeostasis	2/85	109/17951	0.0943181	0.141877
AD	S-HDL-FC	Positive regulation of proteasomal protein catabolic process	2/85	109/17951	0.0943181	0.141877
AD	S-HDL-FC	Calcium ion transmembrane transport via high voltage gated calcium channel	1/85	21/17951	0.0949175	0.141877
AD	S-HDL-FC	Cellular glucuronidation	1/85	21/17951	0.0949175	0.141877
AD	S-HDL-FC	Cellular response to prostaglandin stimulus	1/85	21/17951	0.0949175	0.141877
AD	S-HDL-FC	Copper ion homeostasis	1/85	21/17951	0.0949175	0.141877
AD	S-HDL-FC	Interleukin 13 production	1/85	21/17951	0.0949175	0.141877
AD	S-HDL-FC	Lipid import into cell	1/85	21/17951	0.0949175	0.141877
AD	S-HDL-FC	Lysosomal protein catabolic process	1/85	21/17951	0.0949175	0.141877
AD	S-HDL-FC	Negative regulation of cilium assembly	1/85	21/17951	0.0949175	0.141877
AD	S-HDL-FC	Negative regulation of natural killer cell mediated immunity	1/85	21/17951	0.0949175	0.141877
AD	S-HDL-FC	Negative regulation of protein tyrosine kinase activity	1/85	21/17951	0.0949175	0.141877
AD	S-HDL-FC	Negative regulation of telomere maintenance via telomerase	1/85	21/17951	0.0949175	0.141877
AD	S-HDL-FC	Positive regulation by host of viral process	1/85	21/17951	0.0949175	0.141877
AD	S-HDL-FC	Positive regulation of nucleotide catabolic process	1/85	21/17951	0.0949175	0.141877
AD	S-HDL-FC	Positive regulation of protein tyrosine kinase activity	1/85	21/17951	0.0949175	0.141877
AD	S-HDL-FC	Positive regulation of stem cell differentiation	1/85	21/17951	0.0949175	0.141877
AD	S-HDL-FC	Regulation of camp mediated signaling	1/85	21/17951	0.0949175	0.141877
AD	S-HDL-FC	Regulation of integrin mediated signaling pathway	1/85	21/17951	0.0949175	0.141877
AD	S-HDL-FC	Regulation of nuclease activity	1/85	21/17951	0.0949175	0.141877
AD	S-HDL-FC	Response to leptin	1/85	21/17951	0.0949175	0.141877
AD	S-HDL-FC	Response to muramyl dipeptide	1/85	21/17951	0.0949175	0.141877
AD	S-HDL-FC	Transcytosis	1/85	21/17951	0.0949175	0.141877
AD	S-HDL-FC	Positive regulation of transferase activity	4/85	366/17951	0.0957163	0.142935
AD	S-HDL-FC	Macroautophagy	4/85	367/17951	0.0964386	0.143876
AD	S-HDL-FC	Regulation of cell projection assembly	3/85	231/17951	0.0967213	0.144161
AD	S-HDL-FC	Regulation of vasculature development	4/85	368/17951	0.0971634	0.144672
AD	S-HDL-FC	Polysaccharide metabolic process	2/85	111/17951	0.0972485	0.144672
AD	S-HDL-FC	Maintenance of location in cell	3/85	232/17951	0.0976688	0.14516
AD	S-HDL-FC	Epidermal growth factor receptor signaling pathway	2/85	112/17951	0.0987234	0.145518
AD	S-HDL-FC	Arf protein signal transduction	1/85	22/17951	0.0992082	0.145518
AD	S-HDL-FC	Detection of light stimulus involved in sensory perception	1/85	22/17951	0.0992082	0.145518
AD	S-HDL-FC	Immune response regulating cell surface receptor signaling pathway involved in phagocytosis	1/85	22/17951	0.0992082	0.145518
AD	S-HDL-FC	Intestinal lipid absorption	1/85	22/17951	0.0992082	0.145518
AD	S-HDL-FC	Lens morphogenesis in camera type eye	1/85	22/17951	0.0992082	0.145518
AD	S-HDL-FC	Negative regulation of lipid storage	1/85	22/17951	0.0992082	0.145518
AD	S-HDL-FC	Negative regulation of oxidoreductase activity	1/85	22/17951	0.0992082	0.145518
AD	S-HDL-FC	Negative regulation of phagocytosis	1/85	22/17951	0.0992082	0.145518
AD	S-HDL-FC	Negative regulation of receptor signaling pathway via jak stat	1/85	22/17951	0.0992082	0.145518
AD	S-HDL-FC	Pinocytosis	1/85	22/17951	0.0992082	0.145518
AD	S-HDL-FC	Positive regulation of inflammasome mediated signaling pathway	1/85	22/17951	0.0992082	0.145518
AD	S-HDL-FC	Positive regulation of long term synaptic potentiation	1/85	22/17951	0.0992082	0.145518
AD	S-HDL-FC	Regulation of low density lipoprotein particle clearance	1/85	22/17951	0.0992082	0.145518
AD	S-HDL-FC	Artery development	2/85	113/17951	0.100205	0.146433
AD	S-HDL-FC	Lipid oxidation	2/85	113/17951	0.100205	0.146433
AD	S-HDL-FC	Positive regulation of canonical wnt signaling pathway	2/85	113/17951	0.100205	0.146433
AD	S-HDL-FC	Positive regulation of plasma membrane bounded cell projection assembly	2/85	113/17951	0.100205	0.146433
AD	S-HDL-FC	Positive regulation of cell population proliferation	8/85	1000/17951	0.100625	0.14691
AD	S-HDL-FC	Pigmentation	2/85	114/17951	0.101692	0.14833
AD	S-HDL-FC	Regulation of body fluid levels	4/85	375/17951	0.102309	0.149092
AD	S-HDL-FC	Organophosphate catabolic process	3/85	237/17951	0.102463	0.149177
AD	S-HDL-FC	Actin mediated cell contraction	2/85	115/17951	0.103186	0.149822
AD	S-HDL-FC	Phenol containing compound metabolic process	2/85	115/17951	0.103186	0.149822
AD	S-HDL-FC	Ionotropic glutamate receptor signaling pathway	1/85	23/17951	0.103479	0.149822
AD	S-HDL-FC	Negative regulation of muscle contraction	1/85	23/17951	0.103479	0.149822
AD	S-HDL-FC	Negative regulation of organic acid transport	1/85	23/17951	0.103479	0.149822
AD	S-HDL-FC	Regulation of triglyceride biosynthetic process	1/85	23/17951	0.103479	0.149822
AD	S-HDL-FC	Myeloid leukocyte migration	3/85	239/17951	0.104406	0.151026
AD	S-HDL-FC	Myeloid leukocyte differentiation	3/85	240/17951	0.105384	0.152299
AD	S-HDL-FC	Small molecule catabolic process	4/85	380/17951	0.106061	0.153137
AD	S-HDL-FC	Tube development	9/85	1182/17951	0.106229	0.153239
AD	S-HDL-FC	Locomotion	10/85	1355/17951	0.10653	0.15329
AD	S-HDL-FC	Regulation of dna biosynthetic process	2/85	118/17951	0.107703	0.15329
AD	S-HDL-FC	Response to estradiol	2/85	118/17951	0.107703	0.15329
AD	S-HDL-FC	Activation of adenylate cyclase activity	1/85	24/17951	0.107729	0.15329
AD	S-HDL-FC	Negative regulation of interleukin 10 production	1/85	24/17951	0.107729	0.15329
AD	S-HDL-FC	Negative regulation of ras protein signal transduction	1/85	24/17951	0.107729	0.15329
AD	S-HDL-FC	Negative regulation of t cell apoptotic process	1/85	24/17951	0.107729	0.15329
AD	S-HDL-FC	Nitric oxide mediated signal transduction	1/85	24/17951	0.107729	0.15329
AD	S-HDL-FC	Positive regulation of humoral immune response	1/85	24/17951	0.107729	0.15329
AD	S-HDL-FC	Positive regulation of regulatory t cell differentiation	1/85	24/17951	0.107729	0.15329
AD	S-HDL-FC	Positive regulation of viral life cycle	1/85	24/17951	0.107729	0.15329
AD	S-HDL-FC	Regulation of b cell receptor signaling pathway	1/85	24/17951	0.107729	0.15329
AD	S-HDL-FC	Regulation of endothelial cell chemotaxis	1/85	24/17951	0.107729	0.15329
AD	S-HDL-FC	Type b pancreatic cell development	1/85	24/17951	0.107729	0.15329
AD	S-HDL-FC	Vascular wound healing	1/85	24/17951	0.107729	0.15329
AD	S-HDL-FC	Regulation of neuron apoptotic process	3/85	244/17951	0.10933	0.155426
AD	S-HDL-FC	Protein localization to extracellular region	4/85	385/17951	0.109876	0.156061
AD	S-HDL-FC	Regulation of post translational protein modification	3/85	245/17951	0.110325	0.156333
AD	S-HDL-FC	Positive regulation of phosphorus metabolic process	6/85	693/17951	0.110344	0.156333
AD	S-HDL-FC	Fatty acid transport	2/85	120/17951	0.110744	0.156333
AD	S-HDL-FC	Positive regulation of cell cycle phase transition	2/85	120/17951	0.110744	0.156333
AD	S-HDL-FC	Regulation of nervous system process	2/85	120/17951	0.110744	0.156333
AD	S-HDL-FC	Type ii interferon production	2/85	120/17951	0.110744	0.156333
AD	S-HDL-FC	Inorganic ion homeostasis	5/85	537/17951	0.11107	0.156333
AD	S-HDL-FC	Cellular response to sterol	1/85	25/17951	0.11196	0.156333
AD	S-HDL-FC	Endoplasmic reticulum calcium ion homeostasis	1/85	25/17951	0.11196	0.156333
AD	S-HDL-FC	Forebrain neuron development	1/85	25/17951	0.11196	0.156333
AD	S-HDL-FC	Liver morphogenesis	1/85	25/17951	0.11196	0.156333
AD	S-HDL-FC	Melanocyte differentiation	1/85	25/17951	0.11196	0.156333
AD	S-HDL-FC	Negative regulation of blood circulation	1/85	25/17951	0.11196	0.156333
AD	S-HDL-FC	Negative regulation of regulated secretory pathway	1/85	25/17951	0.11196	0.156333
AD	S-HDL-FC	Platelet dense granule organization	1/85	25/17951	0.11196	0.156333
AD	S-HDL-FC	Protein catabolic process in the vacuole	1/85	25/17951	0.11196	0.156333
AD	S-HDL-FC	Regulation of long term neuronal synaptic plasticity	1/85	25/17951	0.11196	0.156333
AD	S-HDL-FC	Regulation of receptor recycling	1/85	25/17951	0.11196	0.156333
AD	S-HDL-FC	Response to prostaglandin e	1/85	25/17951	0.11196	0.156333
AD	S-HDL-FC	Ras protein signal transduction	2/85	121/17951	0.112273	0.156492
AD	S-HDL-FC	Regulation of peptidyl serine phosphorylation	2/85	121/17951	0.112273	0.156492
AD	S-HDL-FC	Localization within membrane	6/85	698/17951	0.113157	0.157584
AD	S-HDL-FC	Embryonic appendage morphogenesis	2/85	122/17951	0.113808	0.15835
AD	S-HDL-FC	Organic hydroxy compound biosynthetic process	3/85	249/17951	0.114342	0.158952
AD	S-HDL-FC	Detection of external biotic stimulus	1/85	26/17951	0.116171	0.160217
AD	S-HDL-FC	Membrane raft organization	1/85	26/17951	0.116171	0.160217
AD	S-HDL-FC	Negative regulation of cellular senescence	1/85	26/17951	0.116171	0.160217
AD	S-HDL-FC	Negative regulation of signaling receptor activity	1/85	26/17951	0.116171	0.160217
AD	S-HDL-FC	Regulation of cholesterol biosynthetic process	1/85	26/17951	0.116171	0.160217
AD	S-HDL-FC	Regulation of macrophage differentiation	1/85	26/17951	0.116171	0.160217
AD	S-HDL-FC	Secondary metabolite biosynthetic process	1/85	26/17951	0.116171	0.160217
AD	S-HDL-FC	Uronic acid metabolic process	1/85	26/17951	0.116171	0.160217
AD	S-HDL-FC	Viral budding	1/85	26/17951	0.116171	0.160217
AD	S-HDL-FC	Negative regulation of immune effector process	2/85	124/17951	0.116893	0.16093
AD	S-HDL-FC	Nucleoside triphosphate biosynthetic process	2/85	124/17951	0.116893	0.16093
AD	S-HDL-FC	Central nervous system development	8/85	1037/17951	0.117345	0.161333
AD	S-HDL-FC	Sodium ion transport	3/85	252/17951	0.117391	0.161333
AD	S-HDL-FC	Organophosphate metabolic process	8/85	1039/17951	0.118289	0.162289
AD	S-HDL-FC	Memory	2/85	125/17951	0.118444	0.162289
AD	S-HDL-FC	Protein targeting to membrane	2/85	126/17951	0.12	0.162289
AD	S-HDL-FC	Enzyme linked receptor protein signaling pathway	8/85	1043/17951	0.120191	0.162289
AD	S-HDL-FC	Amyloid precursor protein biosynthetic process	1/85	27/17951	0.120362	0.162289
AD	S-HDL-FC	Cell junction disassembly	1/85	27/17951	0.120362	0.162289
AD	S-HDL-FC	Diacylglycerol metabolic process	1/85	27/17951	0.120362	0.162289
AD	S-HDL-FC	Late endosome to vacuole transport via multivesicular body sorting pathway	1/85	27/17951	0.120362	0.162289
AD	S-HDL-FC	Negative regulation of epidermal growth factor receptor signaling pathway	1/85	27/17951	0.120362	0.162289
AD	S-HDL-FC	Peptide cross linking	1/85	27/17951	0.120362	0.162289
AD	S-HDL-FC	Positive regulation of lipid catabolic process	1/85	27/17951	0.120362	0.162289
AD	S-HDL-FC	Positive regulation of lipid storage	1/85	27/17951	0.120362	0.162289
AD	S-HDL-FC	Positive regulation of receptor internalization	1/85	27/17951	0.120362	0.162289
AD	S-HDL-FC	Positive regulation of steroid metabolic process	1/85	27/17951	0.120362	0.162289
AD	S-HDL-FC	Positive regulation of vascular endothelial cell proliferation	1/85	27/17951	0.120362	0.162289
AD	S-HDL-FC	Postsynaptic modulation of chemical synaptic transmission	1/85	27/17951	0.120362	0.162289
AD	S-HDL-FC	Protein autoprocessing	1/85	27/17951	0.120362	0.162289
AD	S-HDL-FC	Regulation of feeding behavior	1/85	27/17951	0.120362	0.162289
AD	S-HDL-FC	Regulation of membrane protein ectodomain proteolysis	1/85	27/17951	0.120362	0.162289
AD	S-HDL-FC	Regulation of t cell differentiation in thymus	1/85	27/17951	0.120362	0.162289
AD	S-HDL-FC	Spermatid nucleus differentiation	1/85	27/17951	0.120362	0.162289
AD	S-HDL-FC	Vesicle targeting rough er to cis golgi	1/85	27/17951	0.120362	0.162289
AD	S-HDL-FC	Regulation of organelle organization	9/85	1216/17951	0.12076	0.162687
AD	S-HDL-FC	Glycerolipid biosynthetic process	3/85	256/17951	0.121504	0.163205
AD	S-HDL-FC	Granulocyte chemotaxis	2/85	127/17951	0.121561	0.163205
AD	S-HDL-FC	Regulation of myeloid leukocyte differentiation	2/85	127/17951	0.121561	0.163205
AD	S-HDL-FC	Type i interferon production	2/85	127/17951	0.121561	0.163205
AD	S-HDL-FC	Fatty acid metabolic process	4/85	401/17951	0.122491	0.164313
AD	S-HDL-FC	Protein modification by small protein removal	2/85	128/17951	0.123127	0.164884
AD	S-HDL-FC	Regulation of proteasomal ubiquitin dependent protein catabolic process	2/85	128/17951	0.123127	0.164884
AD	S-HDL-FC	Regulation of hydrolase activity	6/85	716/17951	0.123587	0.16536
AD	S-HDL-FC	Cellular response to dexamethasone stimulus	1/85	28/17951	0.124533	0.165497
AD	S-HDL-FC	Collateral sprouting	1/85	28/17951	0.124533	0.165497
AD	S-HDL-FC	Gastrulation with mouth forming second	1/85	28/17951	0.124533	0.165497
AD	S-HDL-FC	Negative regulation of glycoprotein metabolic process	1/85	28/17951	0.124533	0.165497
AD	S-HDL-FC	Negative regulation of telomere maintenance via telomere lengthening	1/85	28/17951	0.124533	0.165497
AD	S-HDL-FC	Positive regulation of peptidyl threonine phosphorylation	1/85	28/17951	0.124533	0.165497
AD	S-HDL-FC	Positive regulation of protein targeting to membrane	1/85	28/17951	0.124533	0.165497
AD	S-HDL-FC	Triglyceride catabolic process	1/85	28/17951	0.124533	0.165497
AD	S-HDL-FC	Insulin receptor signaling pathway	2/85	131/17951	0.127855	0.168729
AD	S-HDL-FC	Microtubule bundle formation	2/85	131/17951	0.127855	0.168729
AD	S-HDL-FC	Regulation of b cell activation	2/85	131/17951	0.127855	0.168729
AD	S-HDL-FC	Acute inflammatory response to antigenic stimulus	1/85	29/17951	0.128685	0.168729
AD	S-HDL-FC	Isoprenoid biosynthetic process	1/85	29/17951	0.128685	0.168729
AD	S-HDL-FC	Myeloid dendritic cell activation	1/85	29/17951	0.128685	0.168729
AD	S-HDL-FC	Negative regulation of biomineral tissue development	1/85	29/17951	0.128685	0.168729
AD	S-HDL-FC	Nucleotide binding domain leucine rich repeat containing receptor signaling pathway	1/85	29/17951	0.128685	0.168729
AD	S-HDL-FC	Peripheral nervous system axon ensheathment	1/85	29/17951	0.128685	0.168729
AD	S-HDL-FC	Phagocytosis recognition	1/85	29/17951	0.128685	0.168729
AD	S-HDL-FC	Phosphatidylcholine biosynthetic process	1/85	29/17951	0.128685	0.168729
AD	S-HDL-FC	Positive regulation of adenylate cyclase activity	1/85	29/17951	0.128685	0.168729
AD	S-HDL-FC	Regulation of cardiac muscle cell action potential	1/85	29/17951	0.128685	0.168729
AD	S-HDL-FC	Regulation of platelet aggregation	1/85	29/17951	0.128685	0.168729
AD	S-HDL-FC	Type b pancreatic cell differentiation	1/85	29/17951	0.128685	0.168729
AD	S-HDL-FC	Viral release from host cell	1/85	29/17951	0.128685	0.168729
AD	S-HDL-FC	Electron transport chain	2/85	132/17951	0.129441	0.169295
AD	S-HDL-FC	Monocarboxylic acid catabolic process	2/85	132/17951	0.129441	0.169295
AD	S-HDL-FC	Positive regulation of proteolysis involved in protein catabolic process	2/85	132/17951	0.129441	0.169295
AD	S-HDL-FC	Forebrain development	4/85	411/17951	0.13068	0.170773
AD	S-HDL-FC	Erbb signaling pathway	2/85	133/17951	0.131031	0.170947
AD	S-HDL-FC	Positive regulation of mitotic cell cycle	2/85	133/17951	0.131031	0.170947
AD	S-HDL-FC	Circulatory system development	9/85	1240/17951	0.13165	0.171613
AD	S-HDL-FC	Cellular response to toxic substance	2/85	134/17951	0.132626	0.171708
AD	S-HDL-FC	Positive regulation of adaptive immune response	2/85	134/17951	0.132626	0.171708
AD	S-HDL-FC	Acrosome assembly	1/85	30/17951	0.132818	0.171708
AD	S-HDL-FC	Interferon alpha production	1/85	30/17951	0.132818	0.171708
AD	S-HDL-FC	Mitochondrial genome maintenance	1/85	30/17951	0.132818	0.171708
AD	S-HDL-FC	Negative regulation of dna binding	1/85	30/17951	0.132818	0.171708
AD	S-HDL-FC	Negative regulation of potassium ion transmembrane transport	1/85	30/17951	0.132818	0.171708
AD	S-HDL-FC	Positive regulation of macrophage activation	1/85	30/17951	0.132818	0.171708
AD	S-HDL-FC	Regulation of endoplasmic reticulum unfolded protein response	1/85	30/17951	0.132818	0.171708
AD	S-HDL-FC	Regulation of glycogen biosynthetic process	1/85	30/17951	0.132818	0.171708
AD	S-HDL-FC	Negative regulation of locomotion	4/85	415/17951	0.134019	0.173118
AD	S-HDL-FC	Myotube differentiation	2/85	135/17951	0.134225	0.173242
AD	S-HDL-FC	Nucleoside triphosphate metabolic process	3/85	269/17951	0.13523	0.174395
AD	S-HDL-FC	Regulation of canonical wnt signaling pathway	3/85	270/17951	0.136307	0.174581
AD	S-HDL-FC	Positive regulation of programmed cell death	5/85	575/17951	0.136858	0.174581
AD	S-HDL-FC	Bone growth	1/85	31/17951	0.136931	0.174581
AD	S-HDL-FC	Hydrogen peroxide catabolic process	1/85	31/17951	0.136931	0.174581
AD	S-HDL-FC	Negative regulation of extrinsic apoptotic signaling pathway via death domain receptors	1/85	31/17951	0.136931	0.174581
AD	S-HDL-FC	Neuromuscular synaptic transmission	1/85	31/17951	0.136931	0.174581
AD	S-HDL-FC	Positive regulation of cell cycle g2 m phase transition	1/85	31/17951	0.136931	0.174581
AD	S-HDL-FC	Positive regulation of cilium assembly	1/85	31/17951	0.136931	0.174581
AD	S-HDL-FC	Positive regulation of sodium ion transport	1/85	31/17951	0.136931	0.174581
AD	S-HDL-FC	Prostanoid biosynthetic process	1/85	31/17951	0.136931	0.174581
AD	S-HDL-FC	Protein localization to chromosome telomeric region	1/85	31/17951	0.136931	0.174581
AD	S-HDL-FC	Regulation of amine metabolic process	1/85	31/17951	0.136931	0.174581
AD	S-HDL-FC	Regulation of t helper 1 type immune response	1/85	31/17951	0.136931	0.174581
AD	S-HDL-FC	Response to protozoan	1/85	31/17951	0.136931	0.174581
AD	S-HDL-FC	Negative regulation of cell development	3/85	271/17951	0.137388	0.174942
AD	S-HDL-FC	Isoprenoid metabolic process	2/85	137/17951	0.137437	0.174942
AD	S-HDL-FC	Lysosomal transport	2/85	138/17951	0.139049	0.176644
AD	S-HDL-FC	Vascular process in circulatory system	3/85	274/17951	0.140648	0.176644
AD	S-HDL-FC	Regulation of protein containing complex assembly	4/85	423/17951	0.140802	0.176644
AD	S-HDL-FC	Animal organ maturation	1/85	32/17951	0.141025	0.176644
AD	S-HDL-FC	Endothelial cell chemotaxis	1/85	32/17951	0.141025	0.176644
AD	S-HDL-FC	Ligand gated ion channel signaling pathway	1/85	32/17951	0.141025	0.176644
AD	S-HDL-FC	Long term synaptic depression	1/85	32/17951	0.141025	0.176644
AD	S-HDL-FC	Multivesicular body organization	1/85	32/17951	0.141025	0.176644
AD	S-HDL-FC	Negative regulation of erbb signaling pathway	1/85	32/17951	0.141025	0.176644
AD	S-HDL-FC	Negative regulation of t cell mediated immunity	1/85	32/17951	0.141025	0.176644
AD	S-HDL-FC	Nucleus localization	1/85	32/17951	0.141025	0.176644
AD	S-HDL-FC	Peptidyl tyrosine dephosphorylation	1/85	32/17951	0.141025	0.176644
AD	S-HDL-FC	Placenta blood vessel development	1/85	32/17951	0.141025	0.176644
AD	S-HDL-FC	Positive regulation of atp metabolic process	1/85	32/17951	0.141025	0.176644
AD	S-HDL-FC	Regulation of astrocyte differentiation	1/85	32/17951	0.141025	0.176644
AD	S-HDL-FC	Regulation of endoplasmic reticulum stress induced intrinsic apoptotic signaling pathway	1/85	32/17951	0.141025	0.176644
AD	S-HDL-FC	Regulation of ruffle assembly	1/85	32/17951	0.141025	0.176644
AD	S-HDL-FC	Retinoic acid receptor signaling pathway	1/85	32/17951	0.141025	0.176644
AD	S-HDL-FC	Synaptic transmission cholinergic	1/85	32/17951	0.141025	0.176644
AD	S-HDL-FC	Vesicle tethering	1/85	32/17951	0.141025	0.176644
AD	S-HDL-FC	Actin filament based movement	2/85	140/17951	0.142287	0.177799
AD	S-HDL-FC	Regulation of generation of precursor metabolites and energy	2/85	140/17951	0.142287	0.177799
AD	S-HDL-FC	Regulation of jnk cascade	2/85	140/17951	0.142287	0.177799
AD	S-HDL-FC	Response to insulin	3/85	277/17951	0.143934	0.179315
AD	S-HDL-FC	B cell activation	3/85	278/17951	0.145035	0.179315
AD	S-HDL-FC	Angiogenesis involved in wound healing	1/85	33/17951	0.145099	0.179315
AD	S-HDL-FC	Cell fate commitment involved in formation of primary germ layer	1/85	33/17951	0.145099	0.179315
AD	S-HDL-FC	Embryonic digestive tract development	1/85	33/17951	0.145099	0.179315
AD	S-HDL-FC	Embryonic forelimb morphogenesis	1/85	33/17951	0.145099	0.179315
AD	S-HDL-FC	Establishment of mitochondrion localization	1/85	33/17951	0.145099	0.179315
AD	S-HDL-FC	Negative regulation of inflammatory response to antigenic stimulus	1/85	33/17951	0.145099	0.179315
AD	S-HDL-FC	Negative regulation of osteoclast differentiation	1/85	33/17951	0.145099	0.179315
AD	S-HDL-FC	Positive regulation of cellular response to transforming growth factor beta stimulus	1/85	33/17951	0.145099	0.179315
AD	S-HDL-FC	Regulation of fatty acid transport	1/85	33/17951	0.145099	0.179315
AD	S-HDL-FC	Regulation of macrophage derived foam cell differentiation	1/85	33/17951	0.145099	0.179315
AD	S-HDL-FC	Response to prostaglandin	1/85	33/17951	0.145099	0.179315
AD	S-HDL-FC	Retinoic acid metabolic process	1/85	33/17951	0.145099	0.179315
AD	S-HDL-FC	Alcohol biosynthetic process	2/85	142/17951	0.14554	0.179718
AD	S-HDL-FC	Regulation of cell cycle process	6/85	752/17951	0.145822	0.179924
AD	S-HDL-FC	Establishment of protein localization to membrane	3/85	279/17951	0.146139	0.180173
AD	S-HDL-FC	Regulation of mononuclear cell migration	2/85	143/17951	0.147173	0.181306
AD	S-HDL-FC	Muscle cell differentiation	4/85	431/17951	0.147721	0.18175
AD	S-HDL-FC	Anoikis	1/85	34/17951	0.149155	0.18175
AD	S-HDL-FC	B cell homeostasis	1/85	34/17951	0.149155	0.18175
AD	S-HDL-FC	Exploration behavior	1/85	34/17951	0.149155	0.18175
AD	S-HDL-FC	Intermembrane lipid transfer	1/85	34/17951	0.149155	0.18175
AD	S-HDL-FC	Negative regulation of antigen receptor mediated signaling pathway	1/85	34/17951	0.149155	0.18175
AD	S-HDL-FC	Negative regulation of oxidative stress induced intrinsic apoptotic signaling pathway	1/85	34/17951	0.149155	0.18175
AD	S-HDL-FC	Negative regulation of receptor signaling pathway via stat	1/85	34/17951	0.149155	0.18175
AD	S-HDL-FC	Negative regulation of steroid metabolic process	1/85	34/17951	0.149155	0.18175
AD	S-HDL-FC	Positive regulation of establishment of protein localization to mitochondrion	1/85	34/17951	0.149155	0.18175
AD	S-HDL-FC	Positive regulation of interleukin 2 production	1/85	34/17951	0.149155	0.18175
AD	S-HDL-FC	Proximal distal pattern formation	1/85	34/17951	0.149155	0.18175
AD	S-HDL-FC	Regulation of protein targeting to membrane	1/85	34/17951	0.149155	0.18175
AD	S-HDL-FC	Vesicle targeting to from or within golgi	1/85	34/17951	0.149155	0.18175
AD	S-HDL-FC	Establishment of protein localization to mitochondrial membrane	1/85	35/17951	0.153191	0.185231
AD	S-HDL-FC	Maternal placenta development	1/85	35/17951	0.153191	0.185231
AD	S-HDL-FC	Mitochondrial fusion	1/85	35/17951	0.153191	0.185231
AD	S-HDL-FC	Negative regulation of dna biosynthetic process	1/85	35/17951	0.153191	0.185231
AD	S-HDL-FC	Negative regulation of macroautophagy	1/85	35/17951	0.153191	0.185231
AD	S-HDL-FC	Negative regulation of signal transduction in absence of ligand	1/85	35/17951	0.153191	0.185231
AD	S-HDL-FC	Positive regulation of t cell migration	1/85	35/17951	0.153191	0.185231
AD	S-HDL-FC	Regulation of presynapse organization	1/85	35/17951	0.153191	0.185231
AD	S-HDL-FC	Regulation of vascular endothelial growth factor receptor signaling pathway	1/85	35/17951	0.153191	0.185231
AD	S-HDL-FC	Response to sterol	1/85	35/17951	0.153191	0.185231
AD	S-HDL-FC	Oxidative phosphorylation	2/85	147/17951	0.153741	0.18561
AD	S-HDL-FC	Rho protein signal transduction	2/85	147/17951	0.153741	0.18561
AD	S-HDL-FC	Calcium ion transport	4/85	439/17951	0.154771	0.18671
AD	S-HDL-FC	T cell receptor signaling pathway	2/85	148/17951	0.155392	0.186779
AD	S-HDL-FC	Regulation of mitochondrion organization	2/85	149/17951	0.157047	0.186779
AD	S-HDL-FC	Cgmp mediated signaling	1/85	36/17951	0.157209	0.186779
AD	S-HDL-FC	Enteroendocrine cell differentiation	1/85	36/17951	0.157209	0.186779
AD	S-HDL-FC	Establishment of epithelial cell polarity	1/85	36/17951	0.157209	0.186779
AD	S-HDL-FC	Glandular epithelial cell development	1/85	36/17951	0.157209	0.186779
AD	S-HDL-FC	Homeostasis of number of cells within a tissue	1/85	36/17951	0.157209	0.186779
AD	S-HDL-FC	Mating behavior	1/85	36/17951	0.157209	0.186779
AD	S-HDL-FC	Negative regulation of exocytosis	1/85	36/17951	0.157209	0.186779
AD	S-HDL-FC	Negative regulation of interleukin 8 production	1/85	36/17951	0.157209	0.186779
AD	S-HDL-FC	Negative regulation of mononuclear cell migration	1/85	36/17951	0.157209	0.186779
AD	S-HDL-FC	Negative regulation of potassium ion transport	1/85	36/17951	0.157209	0.186779
AD	S-HDL-FC	Negative regulation of telomere maintenance	1/85	36/17951	0.157209	0.186779
AD	S-HDL-FC	Neuron fate specification	1/85	36/17951	0.157209	0.186779
AD	S-HDL-FC	Pigment cell differentiation	1/85	36/17951	0.157209	0.186779
AD	S-HDL-FC	Positive regulation of cell migration involved in sprouting angiogenesis	1/85	36/17951	0.157209	0.186779
AD	S-HDL-FC	Regulation of homotypic cell cell adhesion	1/85	36/17951	0.157209	0.186779
AD	S-HDL-FC	Response to dietary excess	1/85	36/17951	0.157209	0.186779
AD	S-HDL-FC	Response to pain	1/85	36/17951	0.157209	0.186779
AD	S-HDL-FC	Ventricular cardiac muscle cell action potential	1/85	36/17951	0.157209	0.186779
AD	S-HDL-FC	Process utilizing autophagic mechanism	5/85	604/17951	0.158187	0.187799
AD	S-HDL-FC	Appendage morphogenesis	2/85	150/17951	0.158705	0.188271
AD	S-HDL-FC	Organelle localization	5/85	605/17951	0.158946	0.188415
AD	S-HDL-FC	Organic acid metabolic process	7/85	945/17951	0.159919	0.188955
AD	S-HDL-FC	Detection of biotic stimulus	1/85	37/17951	0.161208	0.188955
AD	S-HDL-FC	Embryonic camera type eye development	1/85	37/17951	0.161208	0.188955
AD	S-HDL-FC	Late endosome to vacuole transport	1/85	37/17951	0.161208	0.188955
AD	S-HDL-FC	Negative regulation of lymphocyte apoptotic process	1/85	37/17951	0.161208	0.188955
AD	S-HDL-FC	Negative regulation of protein localization to nucleus	1/85	37/17951	0.161208	0.188955
AD	S-HDL-FC	Positive regulation of cyclase activity	1/85	37/17951	0.161208	0.188955
AD	S-HDL-FC	Positive regulation of dna binding	1/85	37/17951	0.161208	0.188955
AD	S-HDL-FC	Positive regulation of glucose import	1/85	37/17951	0.161208	0.188955
AD	S-HDL-FC	Positive regulation of protein containing complex disassembly	1/85	37/17951	0.161208	0.188955
AD	S-HDL-FC	Positive regulation of response to endoplasmic reticulum stress	1/85	37/17951	0.161208	0.188955
AD	S-HDL-FC	Protein localization to microtubule organizing center	1/85	37/17951	0.161208	0.188955
AD	S-HDL-FC	Pyroptosis	1/85	37/17951	0.161208	0.188955
AD	S-HDL-FC	Regulation of toll like receptor 4 signaling pathway	1/85	37/17951	0.161208	0.188955
AD	S-HDL-FC	Ubiquitin dependent protein catabolic process via the multivesicular body sorting pathway	1/85	37/17951	0.161208	0.188955
AD	S-HDL-FC	Positive regulation of kinase activity	3/85	294/17951	0.163022	0.19094
AD	S-HDL-FC	Gland development	4/85	449/17951	0.163761	0.191404
AD	S-HDL-FC	Macromolecule catabolic process	10/85	1486/17951	0.163838	0.191404
AD	S-HDL-FC	Antigen processing and presentation of peptide antigen via mhc class i	1/85	38/17951	0.165188	0.191404
AD	S-HDL-FC	Brain morphogenesis	1/85	38/17951	0.165188	0.191404
AD	S-HDL-FC	Cellular response to cadmium ion	1/85	38/17951	0.165188	0.191404
AD	S-HDL-FC	Negative regulation of endothelial cell apoptotic process	1/85	38/17951	0.165188	0.191404
AD	S-HDL-FC	Neutral lipid catabolic process	1/85	38/17951	0.165188	0.191404
AD	S-HDL-FC	Positive regulation of lyase activity	1/85	38/17951	0.165188	0.191404
AD	S-HDL-FC	Positive regulation of nucleotide metabolic process	1/85	38/17951	0.165188	0.191404
AD	S-HDL-FC	Regulation of glycogen metabolic process	1/85	38/17951	0.165188	0.191404
AD	S-HDL-FC	Regulation of polysaccharide biosynthetic process	1/85	38/17951	0.165188	0.191404
AD	S-HDL-FC	Response to growth hormone	1/85	38/17951	0.165188	0.191404
AD	S-HDL-FC	Spleen development	1/85	38/17951	0.165188	0.191404
AD	S-HDL-FC	Cellular response to reactive oxygen species	2/85	154/17951	0.16537	0.191404
AD	S-HDL-FC	Learning	2/85	154/17951	0.16537	0.191404
AD	S-HDL-FC	Positive regulation of inflammatory response	2/85	154/17951	0.16537	0.191404
AD	S-HDL-FC	Circulatory system process	5/85	615/17951	0.166622	0.192569
AD	S-HDL-FC	Positive regulation of phosphorylation	5/85	615/17951	0.166622	0.192569
AD	S-HDL-FC	B cell differentiation	2/85	155/17951	0.167044	0.192773
AD	S-HDL-FC	Regulation of g protein coupled receptor signaling pathway	2/85	155/17951	0.167044	0.192773
AD	S-HDL-FC	Head development	6/85	785/17951	0.167716	0.193407
AD	S-HDL-FC	Regulation of actin filament length	2/85	156/17951	0.168721	0.193919
AD	S-HDL-FC	Response to uv	2/85	156/17951	0.168721	0.193919
AD	S-HDL-FC	Monoatomic ion homeostasis	5/85	618/17951	0.168953	0.193919
AD	S-HDL-FC	Long term memory	1/85	39/17951	0.169149	0.193919
AD	S-HDL-FC	Maintenance of blood brain barrier	1/85	39/17951	0.169149	0.193919
AD	S-HDL-FC	Negative regulation of notch signaling pathway	1/85	39/17951	0.169149	0.193919
AD	S-HDL-FC	Negative regulation of smooth muscle cell migration	1/85	39/17951	0.169149	0.193919
AD	S-HDL-FC	Response to food	1/85	39/17951	0.169149	0.193919
AD	S-HDL-FC	Regulation of peptidase activity	3/85	300/17951	0.169936	0.194679
AD	S-HDL-FC	Regulation of extrinsic apoptotic signaling pathway	2/85	157/17951	0.170401	0.195069
AD	S-HDL-FC	Cell cell signaling	9/85	1319/17951	0.171038	0.195656
AD	S-HDL-FC	Cellular response to hormone stimulus	5/85	621/17951	0.171298	0.19581
AD	S-HDL-FC	Estrogen metabolic process	1/85	40/17951	0.173092	0.196715
AD	S-HDL-FC	Negative regulation of ossification	1/85	40/17951	0.173092	0.196715
AD	S-HDL-FC	Negative regulation of plasma membrane bounded cell projection assembly	1/85	40/17951	0.173092	0.196715
AD	S-HDL-FC	Regulation of fibroblast growth factor receptor signaling pathway	1/85	40/17951	0.173092	0.196715
AD	S-HDL-FC	Regulation of heart rate by cardiac conduction	1/85	40/17951	0.173092	0.196715
AD	S-HDL-FC	Regulation of natural killer cell activation	1/85	40/17951	0.173092	0.196715
AD	S-HDL-FC	Trna methylation	1/85	40/17951	0.173092	0.196715
AD	S-HDL-FC	Vesicle coating	1/85	40/17951	0.173092	0.196715
AD	S-HDL-FC	Hindbrain development	2/85	159/17951	0.173769	0.19731
AD	S-HDL-FC	Positive regulation of cell development	4/85	460/17951	0.173867	0.19731
AD	S-HDL-FC	Generation of neurons	10/85	1510/17951	0.175763	0.199318
AD	S-HDL-FC	Dopamine metabolic process	1/85	41/17951	0.177016	0.199585
AD	S-HDL-FC	Endosome transport via multivesicular body sorting pathway	1/85	41/17951	0.177016	0.199585
AD	S-HDL-FC	Foam cell differentiation	1/85	41/17951	0.177016	0.199585
AD	S-HDL-FC	Forelimb morphogenesis	1/85	41/17951	0.177016	0.199585
AD	S-HDL-FC	Granulocyte differentiation	1/85	41/17951	0.177016	0.199585
AD	S-HDL-FC	Intestinal absorption	1/85	41/17951	0.177016	0.199585
AD	S-HDL-FC	Regulation of inflammasome mediated signaling pathway	1/85	41/17951	0.177016	0.199585
AD	S-HDL-FC	Regulatory t cell differentiation	1/85	41/17951	0.177016	0.199585
AD	S-VLDL-FC	Protein lipid complex organization	6/149	54/17951	5.49807e-06	0.0124256
AD	S-VLDL-FC	Sterol transport	8/149	128/17951	1.15162e-05	0.0130133
AD	S-VLDL-FC	Regulation of response to tumor cell	4/149	25/17951	5.03495e-05	0.0258803
AD	S-VLDL-FC	Negative regulation of phosphorylation	11/149	311/17951	5.85273e-05	0.0258803
AD	S-VLDL-FC	Regulation of natural killer cell mediated immune response to tumor cell	3/149	10/17951	6.44421e-05	0.0258803
AD	S-VLDL-FC	Negative regulation of phosphorus metabolic process	12/149	374/17951	6.87088e-05	0.0258803
AD	S-VLDL-FC	Natural killer cell mediated immune response to tumor cell	3/149	11/17951	8.80687e-05	0.0260255
AD	S-VLDL-FC	Immune response to tumor cell	4/149	29/17951	9.21255e-05	0.0260255
AD	S-VLDL-FC	Protein lipid complex assembly	4/149	30/17951	0.000105616	0.0264409
AD	S-VLDL-FC	Regulation of plasma lipoprotein particle levels	6/149	92/17951	0.000117199	0.0264409
AD	S-VLDL-FC	Negative regulation of molecular function	17/149	735/17951	0.000130341	0.0264409
AD	S-VLDL-FC	Organic hydroxy compound transport	10/149	286/17951	0.000140394	0.0264409
AD	S-VLDL-FC	Negative regulation of protein modification process	12/149	418/17951	0.000194869	0.0338772
AD	S-VLDL-FC	Sterol homeostasis	6/149	103/17951	0.000218098	0.0352073
AD	S-VLDL-FC	Protein containing complex remodeling	4/149	37/17951	0.000243309	0.0366585
AD	S-VLDL-FC	Low density lipoprotein particle remodeling	3/149	16/17951	0.000289925	0.0372357
AD	S-VLDL-FC	Regulation of cellular response to heat	3/149	16/17951	0.000289925	0.0372357
AD	S-VLDL-FC	Triglyceride metabolic process	6/149	109/17951	0.000296567	0.0372357
AD	S-VLDL-FC	Cilium organization	12/149	443/17951	0.000330869	0.039356
AD	S-VLDL-FC	High density lipoprotein particle remodeling	3/149	17/17951	0.000349914	0.0395403
AD	S-VLDL-FC	Negative regulation of transferase activity	8/149	210/17951	0.000373252	0.040169
AD	S-VLDL-FC	Acylglycerol homeostasis	4/149	45/17951	0.000521377	0.0512309
AD	S-VLDL-FC	Response to tumor cell	4/149	45/17951	0.000521377	0.0512309
AD	S-VLDL-FC	Reverse cholesterol transport	3/149	20/17951	0.000576008	0.0520712
AD	S-VLDL-FC	Vitamin transmembrane transport	3/149	20/17951	0.000576008	0.0520712
AD	S-VLDL-FC	Integrated stress response signaling	4/149	48/17951	0.000667902	0.0580561
AD	S-VLDL-FC	Negative regulation of kinase activity	7/149	178/17951	0.000720773	0.0603314
AD	S-VLDL-FC	Intestinal lipid absorption	3/149	22/17951	0.000768712	0.0620461
AD	S-VLDL-FC	Regulation of molecular function	30/149	1984/17951	0.000809945	0.0620859
AD	S-VLDL-FC	Cell projection assembly	14/149	634/17951	0.000824149	0.0620859
AD	S-VLDL-FC	Viral process	11/149	427/17951	0.000886701	0.0646434
AD	S-VLDL-FC	Regulation of catalytic activity	23/149	1373/17951	0.000946468	0.0668443
AD	S-VLDL-FC	Low density lipoprotein receptor particle metabolic process	2/149	6/17951	0.00100435	0.0687371
AD	S-VLDL-FC	Neutral lipid metabolic process	6/149	138/17951	0.0010341	0.0687371
AD	S-VLDL-FC	Negative regulation of catalytic activity	11/149	439/17951	0.00110931	0.0692977
AD	S-VLDL-FC	Plasma lipoprotein particle clearance	4/149	55/17951	0.00111929	0.0692977
AD	S-VLDL-FC	Membrane organization	16/149	809/17951	0.00113452	0.0692977
AD	S-VLDL-FC	Intracellular signaling cassette	29/149	1952/17951	0.00132345	0.0702323
AD	S-VLDL-FC	Positive regulation of protein containing complex assembly	7/149	199/17951	0.00137999	0.0702323
AD	S-VLDL-FC	Negative regulation of perk mediated unfolded protein response	2/149	7/17951	0.00139843	0.0702323
AD	S-VLDL-FC	Positive regulation of natural killer cell mediated immune response to tumor cell	2/149	7/17951	0.00139843	0.0702323
AD	S-VLDL-FC	Positive regulation of protein localization to centrosome	2/149	7/17951	0.00139843	0.0702323
AD	S-VLDL-FC	Positive regulation of receptor catabolic process	2/149	7/17951	0.00139843	0.0702323
AD	S-VLDL-FC	Regulation of eating behavior	2/149	7/17951	0.00139843	0.0702323
AD	S-VLDL-FC	Triglyceride rich lipoprotein particle clearance	2/149	7/17951	0.00139843	0.0702323
AD	S-VLDL-FC	Negative regulation of response to stimulus	27/149	1789/17951	0.00158378	0.0778117
AD	S-VLDL-FC	Phospholipid transport	5/149	103/17951	0.00167918	0.0807436
AD	S-VLDL-FC	Negative regulation of response to tumor cell	2/149	8/17951	0.00185443	0.0855307
AD	S-VLDL-FC	Positive regulation of amyloid beta clearance	2/149	8/17951	0.00185443	0.0855307
AD	S-VLDL-FC	Positive regulation of endocytosis	6/149	157/17951	0.00199929	0.0903678
AD	S-VLDL-FC	Negative regulation of amyloid precursor protein catabolic process	3/149	31/17951	0.00212451	0.0941449
AD	S-VLDL-FC	Cholesterol catabolic process	2/149	9/17951	0.0023713	0.101116
AD	S-VLDL-FC	Substrate dependent cell migration cell extension	2/149	9/17951	0.0023713	0.101116
AD	S-VLDL-FC	Negative regulation of amide metabolic process	3/149	34/17951	0.00277737	0.116238
AD	S-VLDL-FC	Cellular catabolic process	19/149	1142/17951	0.00291491	0.119776
AD	S-VLDL-FC	Calcium mediated signaling	7/149	228/17951	0.00297384	0.120016
AD	S-VLDL-FC	Negative regulation of protein metabolic process	16/149	894/17951	0.00311284	0.12283
AD	S-VLDL-FC	Protein localization to cilium	4/149	73/17951	0.00318383	0.12283
AD	S-VLDL-FC	Positive regulation of cell projection organization	9/149	361/17951	0.00322688	0.12283
AD	S-VLDL-FC	Lipid localization	11/149	504/17951	0.00326098	0.12283
AD	S-VLDL-FC	Cholesterol efflux	4/149	74/17951	0.00334436	0.123906
AD	S-VLDL-FC	Regulation of endocytosis	8/149	298/17951	0.00347635	0.126544
AD	S-VLDL-FC	Calcium ion export across plasma membrane	2/149	11/17951	0.00358355	0.126544
AD	S-VLDL-FC	Regulation of receptor catabolic process	2/149	11/17951	0.00358355	0.126544
AD	S-VLDL-FC	Lipid homeostasis	6/149	180/17951	0.00393852	0.134248
AD	S-VLDL-FC	Myeloid cell differentiation	10/149	444/17951	0.00399268	0.134248
AD	S-VLDL-FC	Regulation of kinase activity	11/149	519/17951	0.00406547	0.134248
AD	S-VLDL-FC	Plasma membrane raft organization	2/149	12/17951	0.00427692	0.134248
AD	S-VLDL-FC	Regulation of perk mediated unfolded protein response	2/149	12/17951	0.00427692	0.134248
AD	S-VLDL-FC	Regulation of protein localization to centrosome	2/149	12/17951	0.00427692	0.134248
AD	S-VLDL-FC	Triglyceride rich lipoprotein particle remodeling	2/149	12/17951	0.00427692	0.134248
AD	S-VLDL-FC	Uv protection	2/149	12/17951	0.00427692	0.134248
AD	S-VLDL-FC	Intestinal absorption	3/149	41/17951	0.00474279	0.146831
AD	S-VLDL-FC	High density lipoprotein particle assembly	2/149	13/17951	0.00502712	0.153531
AD	S-VLDL-FC	Cellular response to lipid	12/149	616/17951	0.00532313	0.159223
AD	S-VLDL-FC	Viral life cycle	8/149	321/17951	0.0054153	0.159223
AD	S-VLDL-FC	Regulation of bone resorption	3/149	43/17951	0.00542486	0.159223
AD	S-VLDL-FC	Non canonical nf kappab signal transduction	5/149	137/17951	0.00572847	0.162753
AD	S-VLDL-FC	Organelle assembly	17/149	1040/17951	0.00576829	0.162753
AD	S-VLDL-FC	Adhesion of symbiont to host	2/149	14/17951	0.00583318	0.162753
AD	S-VLDL-FC	Phospholipid efflux	2/149	14/17951	0.00583318	0.162753
AD	S-VLDL-FC	Positive regulation of cellular component organization	18/149	1132/17951	0.00598948	0.165076
AD	S-VLDL-FC	Regulation of transferase activity	12/149	628/17951	0.0061793	0.16625
AD	S-VLDL-FC	Negative regulation of map kinase activity	3/149	46/17951	0.00655331	0.16625
AD	S-VLDL-FC	Negative regulation of type i interferon production	3/149	46/17951	0.00655331	0.16625
AD	S-VLDL-FC	Regulation of triglyceride metabolic process	3/149	46/17951	0.00655331	0.16625
AD	S-VLDL-FC	Regulation of protein serine threonine kinase activity	7/149	264/17951	0.00657745	0.16625
AD	S-VLDL-FC	Negative regulation of endoplasmic reticulum unfolded protein response	2/149	15/17951	0.00669413	0.16625
AD	S-VLDL-FC	Positive regulation of response to tumor cell	2/149	15/17951	0.00669413	0.16625
AD	S-VLDL-FC	Positive regulation of ruffle assembly	2/149	15/17951	0.00669413	0.16625
AD	S-VLDL-FC	Regulation of phospholipid transport	2/149	15/17951	0.00669413	0.16625
AD	S-VLDL-FC	Labyrinthine layer development	3/149	47/17951	0.00695811	0.169427
AD	S-VLDL-FC	Positive regulation of protein polymerization	4/149	91/17951	0.00697199	0.169427
AD	S-VLDL-FC	Negative regulation of signaling	22/149	1520/17951	0.00724722	0.173678
AD	S-VLDL-FC	Er nucleus signaling pathway	3/149	48/17951	0.00737746	0.173678
AD	S-VLDL-FC	T helper 1 type immune response	3/149	48/17951	0.00737746	0.173678
AD	S-VLDL-FC	Phosphatidylcholine catabolic process	2/149	16/17951	0.00760902	0.175473
AD	S-VLDL-FC	Polyamine transport	2/149	16/17951	0.00760902	0.175473
AD	S-VLDL-FC	Morphogenesis of an endothelium	2/149	17/17951	0.0085769	0.190554
AD	S-VLDL-FC	Negative regulation of receptor internalization	2/149	17/17951	0.0085769	0.190554
AD	S-VLDL-FC	Regulation of bone remodeling	3/149	51/17951	0.00872394	0.190554
AD	S-VLDL-FC	Regulation of protein containing complex assembly	9/149	423/17951	0.00887151	0.190554
AD	S-VLDL-FC	Response to nutrient levels	10/149	500/17951	0.00896371	0.190554
AD	S-VLDL-FC	Cell projection organization	23/149	1644/17951	0.00897275	0.190554
AD	S-VLDL-FC	Regulation of calcium mediated signaling	4/149	98/17951	0.00901396	0.190554
AD	S-VLDL-FC	Mitochondrion localization	3/149	52/17951	0.0092026	0.190554
AD	S-VLDL-FC	Positive regulation of actin filament polymerization	3/149	52/17951	0.0092026	0.190554
AD	S-VLDL-FC	Vitamin transport	3/149	52/17951	0.0092026	0.190554
AD	S-VLDL-FC	Regulation of cilium assembly	4/149	99/17951	0.00933418	0.190554
AD	S-VLDL-FC	High density lipoprotein particle clearance	2/149	18/17951	0.00959685	0.190554
AD	S-VLDL-FC	Intestinal cholesterol absorption	2/149	18/17951	0.00959685	0.190554
AD	S-VLDL-FC	Negative regulation of platelet activation	2/149	18/17951	0.00959685	0.190554
AD	S-VLDL-FC	Ureter development	2/149	18/17951	0.00959685	0.190554
AD	S-VLDL-FC	Regulation of cellular component size	8/149	355/17951	0.00967529	0.190554
AD	S-VLDL-FC	Negative regulation of coagulation	3/149	53/17951	0.00969636	0.190554
AD	S-VLDL-FC	Sterol metabolic process	5/149	157/17951	0.0100269	0.194719
AD	S-VLDL-FC	Regulation of natural killer cell mediated immunity	3/149	54/17951	0.0102053	0.194719
AD	S-VLDL-FC	Negative regulation of response to external stimulus	9/149	433/17951	0.0102364	0.194719
AD	S-VLDL-FC	Organophosphate ester transport	5/149	158/17951	0.0102871	0.194719
AD	S-VLDL-FC	Regulation of phagocytosis	4/149	102/17951	0.010339	0.194719
AD	S-VLDL-FC	Positive regulation of bone resorption	2/149	19/17951	0.0106679	0.195553
AD	S-VLDL-FC	Positive regulation of t cell receptor signaling pathway	2/149	19/17951	0.0106679	0.195553
AD	S-VLDL-FC	Regulation of amyloid beta clearance	2/149	19/17951	0.0106679	0.195553
AD	S-VLDL-FC	Regulation of amyloid precursor protein catabolic process	3/149	55/17951	0.0107295	0.195553
AD	S-VLDL-FC	Positive regulation of cellular component biogenesis	10/149	515/17951	0.0108809	0.196726
AD	XL-HDL-FC	Sterol metabolic process	9/116	157/17951	8.16869e-07	0.00155377
AD	XL-HDL-FC	Reverse cholesterol transport	4/116	20/17951	7.40437e-06	0.00704195
AD	XL-HDL-FC	Organic hydroxy compound transport	10/116	286/17951	1.66181e-05	0.00919422
AD	XL-HDL-FC	Phospholipid catabolic process	5/116	55/17951	2.77748e-05	0.00919422
AD	XL-HDL-FC	Plasma lipoprotein particle clearance	5/116	55/17951	2.77748e-05	0.00919422
AD	XL-HDL-FC	Regulation of plasma lipoprotein particle levels	6/116	92/17951	2.90023e-05	0.00919422
AD	XL-HDL-FC	Sterol homeostasis	6/116	103/17951	5.49005e-05	0.0133236
AD	XL-HDL-FC	Steroid metabolic process	10/116	330/17951	5.60371e-05	0.0133236
AD	XL-HDL-FC	Glycerophospholipid catabolic process	4/116	34/17951	6.60953e-05	0.0139689
AD	XL-HDL-FC	Triglyceride metabolic process	6/116	109/17951	7.53503e-05	0.0143324
AD	XL-HDL-FC	Phosphatidylcholine metabolic process	5/116	76/17951	0.000132427	0.0203947
AD	XL-HDL-FC	Phosphatidylcholine catabolic process	3/116	16/17951	0.000138477	0.0203947
AD	XL-HDL-FC	Cellular response to lipoprotein particle stimulus	4/116	41/17951	0.000139388	0.0203947
AD	XL-HDL-FC	Alcohol metabolic process	10/116	372/17951	0.000150455	0.0204415
AD	XL-HDL-FC	High density lipoprotein particle remodeling	3/116	17/17951	0.000167359	0.0212223
AD	XL-HDL-FC	Sterol transport	6/116	128/17951	0.00018273	0.0217233
AD	XL-HDL-FC	High density lipoprotein particle clearance	3/116	18/17951	0.000199886	0.0218813
AD	XL-HDL-FC	Phospholipid metabolic process	10/116	387/17951	0.000207067	0.0218813
AD	XL-HDL-FC	Regulation of triglyceride metabolic process	4/116	46/17951	0.000219093	0.0219336
AD	XL-HDL-FC	Neutral lipid metabolic process	6/116	138/17951	0.000274753	0.0261305
AD	XL-HDL-FC	Negative regulation of coagulation	4/116	53/17951	0.000379715	0.0338052
AD	XL-HDL-FC	Protein lipid complex organization	4/116	54/17951	0.000408062	0.0338052
AD	XL-HDL-FC	Negative regulation of receptor recycling	2/116	5/17951	0.000408768	0.0338052
AD	XL-HDL-FC	Lipid catabolic process	9/116	350/17951	0.000448997	0.035585
AD	XL-HDL-FC	Phospholipid transport	5/116	103/17951	0.000546469	0.0409771
AD	XL-HDL-FC	Negative regulation of catalytic activity	10/116	439/17951	0.000560118	0.0409771
AD	XL-HDL-FC	Low density lipoprotein receptor particle metabolic process	2/116	6/17951	0.00061056	0.0429834
AD	XL-HDL-FC	Respiratory system development	7/116	224/17951	0.000632738	0.0429834
AD	XL-HDL-FC	Lipid metabolic process	20/116	1408/17951	0.000659344	0.0432463
AD	XL-HDL-FC	Amyloid beta metabolic process	4/116	65/17951	0.000827223	0.0462577
AD	XL-HDL-FC	Glycerolipid catabolic process	4/116	65/17951	0.000827223	0.0462577
AD	XL-HDL-FC	Positive regulation of natural killer cell mediated immune response to tumor cell	2/116	7/17951	0.000851171	0.0462577
AD	XL-HDL-FC	Positive regulation of receptor catabolic process	2/116	7/17951	0.000851171	0.0462577
AD	XL-HDL-FC	Regulation of phospholipid catabolic process	2/116	7/17951	0.000851171	0.0462577
AD	XL-HDL-FC	Triglyceride rich lipoprotein particle clearance	2/116	7/17951	0.000851171	0.0462577
AD	XL-HDL-FC	Negative regulation of molecular function	13/116	735/17951	0.000927019	0.0489802
AD	XL-HDL-FC	Lipid homeostasis	6/116	180/17951	0.00111571	0.0551172
AD	XL-HDL-FC	Regulation of cdc42 protein signal transduction	2/116	8/17951	0.0011301	0.0551172
AD	XL-HDL-FC	Type i pneumocyte differentiation	2/116	8/17951	0.0011301	0.0551172
AD	XL-HDL-FC	Glycerolipid metabolic process	9/116	401/17951	0.00117806	0.05602
AD	XL-HDL-FC	Regulation of coagulation	4/116	74/17951	0.00134462	0.0598276
AD	XL-HDL-FC	Low density lipoprotein particle clearance	3/116	34/17951	0.00135956	0.0598276
AD	XL-HDL-FC	Cholesterol catabolic process	2/116	9/17951	0.00144685	0.0598276
AD	XL-HDL-FC	Cholesterol import	2/116	9/17951	0.00144685	0.0598276
AD	XL-HDL-FC	Choline transport	2/116	9/17951	0.00144685	0.0598276
AD	XL-HDL-FC	Receptor mediated endocytosis involved in cholesterol transport	2/116	9/17951	0.00144685	0.0598276
AD	XL-HDL-FC	Response to nutrient levels	10/116	500/17951	0.00150148	0.0607654
AD	XL-HDL-FC	Negative regulation of wound healing	4/116	77/17951	0.00155815	0.0617451
AD	XL-HDL-FC	Response to dietary excess	3/116	36/17951	0.00160706	0.0623835
AD	XL-HDL-FC	Intracellular sterol transport	3/116	37/17951	0.00174067	0.0646334
AD	XL-HDL-FC	Protein containing complex remodeling	3/116	37/17951	0.00174067	0.0646334
AD	XL-HDL-FC	Regulation of natural killer cell mediated immune response to tumor cell	2/116	10/17951	0.00180094	0.0646334
AD	XL-HDL-FC	Regulation of phosphatidylcholine metabolic process	2/116	10/17951	0.00180094	0.0646334
AD	XL-HDL-FC	Amyloid beta clearance	3/116	38/17951	0.00188104	0.0662579
AD	XL-HDL-FC	Positive regulation of protein catabolic process	6/116	204/17951	0.00210809	0.0729056
AD	XL-HDL-FC	Natural killer cell mediated immune response to tumor cell	2/116	11/17951	0.00219186	0.073143
AD	XL-HDL-FC	Regulation of receptor catabolic process	2/116	11/17951	0.00219186	0.073143
AD	XL-HDL-FC	Cellular lipid metabolic process	15/116	1026/17951	0.00250613	0.0809928
AD	XL-HDL-FC	Regulation of cholesterol metabolic process	3/116	42/17951	0.00251226	0.0809928
AD	XL-HDL-FC	Negative regulation of protein localization to cell surface	2/116	12/17951	0.00261914	0.0816703
AD	XL-HDL-FC	Triglyceride rich lipoprotein particle remodeling	2/116	12/17951	0.00261914	0.0816703
AD	XL-HDL-FC	Acylglycerol homeostasis	3/116	45/17951	0.00306201	0.0916075
AD	XL-HDL-FC	High density lipoprotein particle assembly	2/116	13/17951	0.00308231	0.0916075
AD	XL-HDL-FC	Negative regulation of amyloid fibril formation	2/116	13/17951	0.00308231	0.0916075
AD	XL-HDL-FC	Negative regulation of map kinase activity	3/116	46/17951	0.00326035	0.0954083
AD	XL-HDL-FC	Acute phase response	3/116	47/17951	0.0034664	0.0972128
AD	XL-HDL-FC	Adhesion of symbiont to host	2/116	14/17951	0.00358089	0.0972128
AD	XL-HDL-FC	Negative regulation of fatty acid oxidation	2/116	14/17951	0.00358089	0.0972128
AD	XL-HDL-FC	Phospholipid efflux	2/116	14/17951	0.00358089	0.0972128
AD	XL-HDL-FC	Positive regulation of triglyceride biosynthetic process	2/116	14/17951	0.00358089	0.0972128
AD	XL-HDL-FC	Organophosphate ester transport	5/116	158/17951	0.00363087	0.0972128
AD	XL-HDL-FC	Organic hydroxy compound metabolic process	10/116	566/17951	0.00367977	0.0972128
AD	XL-HDL-FC	Negative regulation of response to wounding	4/116	100/17951	0.00403074	0.101637
AD	XL-HDL-FC	Lipoprotein catabolic process	2/116	15/17951	0.0041144	0.101637
AD	XL-HDL-FC	Negative regulation of low density lipoprotein particle clearance	2/116	15/17951	0.0041144	0.101637
AD	XL-HDL-FC	Positive regulation of response to tumor cell	2/116	15/17951	0.0041144	0.101637
AD	XL-HDL-FC	Response to laminar fluid shear stress	2/116	15/17951	0.0041144	0.101637
AD	XL-HDL-FC	Symbiont entry into host	5/116	164/17951	0.0042535	0.103726
AD	XL-HDL-FC	Intracellular lipid transport	3/116	51/17951	0.00436948	0.105205
AD	XL-HDL-FC	Cellular lipid catabolic process	6/116	239/17951	0.00459726	0.109306
AD	XL-HDL-FC	Low density lipoprotein particle remodeling	2/116	16/17951	0.00468239	0.109956
AD	XL-HDL-FC	Viral life cycle	7/116	321/17951	0.00485269	0.112565
AD	XL-HDL-FC	Negative regulation of protein metabolic process	13/116	894/17951	0.005104	0.116968
AD	XL-HDL-FC	Cdc42 protein signal transduction	2/116	17/17951	0.00528439	0.11716
AD	XL-HDL-FC	Regulation of amyloid fibril formation	2/116	17/17951	0.00528439	0.11716
AD	XL-HDL-FC	Regulation of lipid metabolic process	7/116	327/17951	0.00535987	0.11716
AD	XL-HDL-FC	Regulation of amyloid precursor protein catabolic process	3/116	55/17951	0.0054028	0.11716
AD	XL-HDL-FC	Lipid localization	9/116	504/17951	0.00542035	0.11716
AD	XL-HDL-FC	Regulation of fibrinolysis	2/116	18/17951	0.00591996	0.12374
AD	XL-HDL-FC	Regulation of plasminogen activation	2/116	18/17951	0.00591996	0.12374
AD	XL-HDL-FC	Ureter development	2/116	18/17951	0.00591996	0.12374
AD	XL-HDL-FC	Negative regulation of kinase activity	5/116	178/17951	0.005997	0.123988
AD	XL-HDL-FC	Negative regulation of small molecule metabolic process	4/116	114/17951	0.00640321	0.12788
AD	XL-HDL-FC	Viral process	8/116	427/17951	0.00653617	0.12788
AD	XL-HDL-FC	Cartilage condensation	2/116	19/17951	0.00658863	0.12788
AD	XL-HDL-FC	Regulation of cholesterol storage	2/116	19/17951	0.00658863	0.12788
AD	XL-HDL-FC	Regulation of telomere maintenance in response to dna damage	2/116	19/17951	0.00658863	0.12788
AD	XL-HDL-FC	Trachea development	2/116	19/17951	0.00658863	0.12788
AD	XL-HDL-FC	Negative regulation of bone mineralization	2/116	20/17951	0.00728996	0.140063
AD	XL-HDL-FC	Response to endogenous stimulus	20/116	1735/17951	0.00755182	0.143644
AD	XL-HDL-FC	Negative regulation of lipoprotein particle clearance	2/116	21/17951	0.00802351	0.151105
AD	XL-HDL-FC	Intestinal lipid absorption	2/116	22/17951	0.00878884	0.159212
AD	XL-HDL-FC	Negative regulation of receptor signaling pathway via jak stat	2/116	22/17951	0.00878884	0.159212
AD	XL-HDL-FC	Positive regulation of triglyceride metabolic process	2/116	22/17951	0.00878884	0.159212
AD	XL-HDL-FC	Regulation of low density lipoprotein particle clearance	2/116	22/17951	0.00878884	0.159212
AD	XL-HDL-FC	Regulation of lipid catabolic process	3/116	66/17951	0.00895319	0.160003
AD	XL-HDL-FC	Lipid biosynthetic process	11/116	747/17951	0.00900073	0.160003
AD	XL-HDL-FC	Cellular response to retinoic acid	3/116	67/17951	0.00932941	0.162803
AD	XL-HDL-FC	Secretory granule organization	3/116	67/17951	0.00932941	0.162803
AD	XL-HDL-FC	Cell aggregation	2/116	23/17951	0.00958552	0.164258
AD	XL-HDL-FC	Regulation of triglyceride biosynthetic process	2/116	23/17951	0.00958552	0.164258
AD	XL-HDL-FC	Amyloid precursor protein catabolic process	3/116	68/17951	0.00971475	0.164986
AD	XL-HDL-FC	Negative regulation of peptidase activity	4/116	130/17951	0.010078	0.169641
AD	XL-HDL-FC	Regulation of systemic arterial blood pressure by renin angiotensin	2/116	24/17951	0.0104131	0.173228
AD	XL-HDL-FC	Biological process involved in interaction with host	5/116	204/17951	0.0104732	0.173228
AD	XL-HDL-FC	Vesicle organization	7/116	373/17951	0.0106727	0.175006
AD	XL-HDL-FC	Regulation of map kinase activity	4/116	133/17951	0.0108918	0.175492
AD	XL-HDL-FC	Response to oxygen containing compound	19/116	1678/17951	0.011062	0.175492
AD	XL-HDL-FC	Cholesterol storage	2/116	25/17951	0.0112712	0.175492
AD	XL-HDL-FC	Regulation of receptor recycling	2/116	25/17951	0.0112712	0.175492
AD	XL-HDL-FC	Regulation of response to tumor cell	2/116	25/17951	0.0112712	0.175492
AD	XL-HDL-FC	Steroid catabolic process	2/116	25/17951	0.0112712	0.175492
AD	XL-HDL-FC	Receptor metabolic process	3/116	72/17951	0.0113482	0.175492
AD	XL-HDL-FC	Regulation of programmed cell death	18/116	1566/17951	0.0115946	0.176966
AD	XL-HDL-FC	Organonitrogen compound catabolic process	17/116	1448/17951	0.0116296	0.176966
AD	XL-HDL-FC	Negative regulation of transferase activity	5/116	210/17951	0.0117627	0.17757
AD	XL-HDL-FC	Cholesterol efflux	3/116	74/17951	0.0122207	0.183032
AD	XL-HDL-FC	Regulation of wound healing	4/116	138/17951	0.0123401	0.183377
AD	XL-HDL-FC	Regulation of endocytosis	6/116	298/17951	0.0129047	0.185628
AD	XL-HDL-FC	Lipoprotein metabolic process	4/116	140/17951	0.0129524	0.185628
AD	XL-HDL-FC	Fibrinolysis	2/116	27/17951	0.0130772	0.185628
AD	XL-HDL-FC	Plasminogen activation	2/116	27/17951	0.0130772	0.185628
AD	XL-HDL-FC	Positive regulation of cholesterol efflux	2/116	27/17951	0.0130772	0.185628
AD	XL-HDL-FC	Spermatid nucleus differentiation	2/116	27/17951	0.0130772	0.185628
AD	XL-HDL-FC	Positive regulation of protein metabolic process	15/116	1237/17951	0.0134567	0.189441
AD	XL-HDL-FC	Regulation of sterol transport	3/116	77/17951	0.0135999	0.189441
AD	XL-HDL-FC	Negative regulation of protein localization	5/116	218/17951	0.0136446	0.189441
AD	XL-HDL-FC	Inflammatory response	12/116	903/17951	0.0138335	0.190539
AD	XL-HDL-FC	Pyridine nucleotide biosynthetic process	2/116	28/17951	0.0140242	0.190539
AD	XL-HDL-FC	Receptor catabolic process	2/116	28/17951	0.0140242	0.190539
AD	XL-HDL-FC	Positive regulation of cellular component organization	14/116	1132/17951	0.0143933	0.194168
AD	XL-HDL-FC	Immune response to tumor cell	2/116	29/17951	0.0150001	0.195423
AD	XL-HDL-FC	Lung cell differentiation	2/116	29/17951	0.0150001	0.195423
AD	XL-HDL-FC	Negative regulation of biomineral tissue development	2/116	29/17951	0.0150001	0.195423
AD	XL-HDL-FC	Phosphatidylcholine biosynthetic process	2/116	29/17951	0.0150001	0.195423
AD	XL-HDL-FC	Positive regulation of natural killer cell mediated cytotoxicity	2/116	29/17951	0.0150001	0.195423
AD	XL-HDL-FC	Glycerophospholipid metabolic process	6/116	309/17951	0.0151861	0.196162
AD	XL-HDL-FC	Cellular catabolic process	14/116	1142/17951	0.0154336	0.196162
AD	XL-HDL-FC	Monocarboxylic acid biosynthetic process	5/116	225/17951	0.0154498	0.196162
AD	XL-HDL-FC	Regulation of amide metabolic process	3/116	81/17951	0.0155714	0.196162
AD	XL-HDL-FC	Endocytosis	10/116	703/17951	0.015694	0.196162
AD	XL-HDL-FC	Protein localization to nucleus	6/116	312/17951	0.0158541	0.196162
AD	XL-HDL-FC	Acrosome assembly	2/116	30/17951	0.0160044	0.196162
AD	XL-HDL-FC	Epithelial tube branching involved in lung morphogenesis	2/116	30/17951	0.0160044	0.196162
AD	XL-HDL-FC	Protein lipid complex assembly	2/116	30/17951	0.0160044	0.196162
AD	XL-HDL-FC	Regulation of dna templated transcription initiation	3/116	82/17951	0.0160881	0.196162
AD	XL-HDL-FC	Nucleus organization	4/116	150/17951	0.0163037	0.196357
AD	XL-HDL-FC	Biological process involved in symbiotic interaction	6/116	314/17951	0.0163105	0.196357
AD	XL-HDL-FC	Regulation of binding	5/116	229/17951	0.01655	0.19693
AD	XL-HDL-FC	Energy homeostasis	3/116	83/17951	0.0166144	0.19693
AD	XL-HDL-FC	Organophosphate metabolic process	13/116	1039/17951	0.0166688	0.19693
AD	XL-HDL-FC	Negative regulation of amyloid precursor protein catabolic process	2/116	31/17951	0.0170367	0.198807
AD	XL-HDL-FC	Pyridine containing compound biosynthetic process	2/116	31/17951	0.0170367	0.198807
AD	XL-VLDL-FC	Negative regulation of catalytic activity	13/97	439/17951	6.76657e-07	0.000724257
AD	XL-VLDL-FC	Negative regulation of phosphorus metabolic process	12/97	374/17951	8.13772e-07	0.000724257
AD	XL-VLDL-FC	Negative regulation of molecular function	16/97	735/17951	1.89898e-06	0.000903016
AD	XL-VLDL-FC	Negative regulation of transferase activity	9/97	210/17951	2.02925e-06	0.000903016
AD	XL-VLDL-FC	Regulation of endocytosis	10/97	298/17951	4.80983e-06	0.00161516
AD	XL-VLDL-FC	Negative regulation of kinase activity	8/97	178/17951	5.44435e-06	0.00161516
AD	XL-VLDL-FC	Intracellular signaling cassette	26/97	1952/17951	9.52558e-06	0.00217148
AD	XL-VLDL-FC	Protein lipid complex organization	5/97	54/17951	1.06481e-05	0.00217148
AD	XL-VLDL-FC	Regulation of catalytic activity	21/97	1373/17951	1.09794e-05	0.00217148
AD	XL-VLDL-FC	Negative regulation of protein modification process	11/97	418/17951	1.57822e-05	0.00280924
AD	XL-VLDL-FC	Protein lipid complex assembly	4/97	30/17951	1.97098e-05	0.00318941
AD	XL-VLDL-FC	Positive regulation of endocytosis	7/97	157/17951	2.2753e-05	0.00337503
AD	XL-VLDL-FC	Regulation of phosphorus metabolic process	18/97	1149/17951	3.82286e-05	0.00486466
AD	XL-VLDL-FC	Regulation of molecular function	25/97	1984/17951	3.82614e-05	0.00486466
AD	XL-VLDL-FC	Negative regulation of phosphorylation	9/97	311/17951	4.70821e-05	0.00558707
AD	XL-VLDL-FC	Phospholipid efflux	3/97	14/17951	5.33204e-05	0.00593189
AD	XL-VLDL-FC	Regulation of map kinase activity	6/97	133/17951	8.4051e-05	0.00880063
AD	XL-VLDL-FC	Cellular response to biotic stimulus	8/97	265/17951	9.43964e-05	0.00922259
AD	XL-VLDL-FC	High density lipoprotein particle remodeling	3/97	17/17951	9.84434e-05	0.00922259
AD	XL-VLDL-FC	Negative regulation of map kinase activity	4/97	46/17951	0.000109848	0.00977651
AD	XL-VLDL-FC	Cellular response to lipid	12/97	616/17951	0.000119211	0.0101045
AD	XL-VLDL-FC	Regulation of plasma lipoprotein particle levels	5/97	92/17951	0.00014084	0.0113953
AD	XL-VLDL-FC	Negative regulation of protein serine threonine kinase activity	5/97	93/17951	0.000148211	0.0114703
AD	XL-VLDL-FC	Reverse cholesterol transport	3/97	20/17951	0.000163107	0.0116651
AD	XL-VLDL-FC	Regulation of extent of cell growth	5/97	95/17951	0.000163836	0.0116651
AD	XL-VLDL-FC	Plasma lipoprotein particle clearance	4/97	55/17951	0.000221207	0.0151442
AD	XL-VLDL-FC	Phospholipid transport	5/97	103/17951	0.000239264	0.0157737
AD	XL-VLDL-FC	Cellular response to molecule of bacterial origin	7/97	238/17951	0.000307678	0.0195595
AD	XL-VLDL-FC	Positive regulation of cellular component organization	16/97	1132/17951	0.000352545	0.021639
AD	XL-VLDL-FC	Endocytosis	12/97	703/17951	0.000400863	0.0237845
AD	XL-VLDL-FC	Low density lipoprotein receptor particle metabolic process	2/97	6/17951	0.00042741	0.0241217
AD	XL-VLDL-FC	Phosphorylation	18/97	1394/17951	0.00043386	0.0241217
AD	XL-VLDL-FC	Regulation of kinase activity	10/97	519/17951	0.000495129	0.0241217
AD	XL-VLDL-FC	Regulation of receptor mediated endocytosis	5/97	121/17951	0.000503373	0.0241217
AD	XL-VLDL-FC	Regulation of vesicle mediated transport	10/97	521/17951	0.000510176	0.0241217
AD	XL-VLDL-FC	Regulation of transferase activity	11/97	628/17951	0.000572353	0.0241217
AD	XL-VLDL-FC	Regulation of protein serine threonine kinase activity	7/97	264/17951	0.000572555	0.0241217
AD	XL-VLDL-FC	Positive regulation of pinocytosis	2/97	7/17951	0.000596266	0.0241217
AD	XL-VLDL-FC	Positive regulation of protein localization to centrosome	2/97	7/17951	0.000596266	0.0241217
AD	XL-VLDL-FC	Positive regulation of receptor catabolic process	2/97	7/17951	0.000596266	0.0241217
AD	XL-VLDL-FC	Regulation of eating behavior	2/97	7/17951	0.000596266	0.0241217
AD	XL-VLDL-FC	Regulation of phospholipid catabolic process	2/97	7/17951	0.000596266	0.0241217
AD	XL-VLDL-FC	Triglyceride rich lipoprotein particle clearance	2/97	7/17951	0.000596266	0.0241217
AD	XL-VLDL-FC	Very low density lipoprotein particle clearance	2/97	7/17951	0.000596266	0.0241217
AD	XL-VLDL-FC	Positive regulation of p38mapk cascade	3/97	31/17951	0.000616008	0.0243665
AD	XL-VLDL-FC	Sterol transport	5/97	128/17951	0.000650336	0.0251652
AD	XL-VLDL-FC	Myeloid cell differentiation	9/97	444/17951	0.000667431	0.0252772
AD	XL-VLDL-FC	Cholesterol efflux	4/97	74/17951	0.000690088	0.0255908
AD	XL-VLDL-FC	Positive regulation of protein containing complex assembly	6/97	199/17951	0.000736748	0.0257623
AD	XL-VLDL-FC	Establishment of mitochondrion localization	3/97	33/17951	0.000741881	0.0257623
AD	XL-VLDL-FC	Positive regulation of cell projection organization	8/97	361/17951	0.000755075	0.0257623
AD	XL-VLDL-FC	Regulation of intracellular signal transduction	21/97	1853/17951	0.000773568	0.0257623
AD	XL-VLDL-FC	Regulation of cdc42 protein signal transduction	2/97	8/17951	0.000792221	0.0257623
AD	XL-VLDL-FC	Regulation of mast cell chemotaxis	2/97	8/17951	0.000792221	0.0257623
AD	XL-VLDL-FC	Regulation of sterol transport	4/97	77/17951	0.000801669	0.0257623
AD	XL-VLDL-FC	Glycerophospholipid catabolic process	3/97	34/17951	0.000810501	0.0257623
AD	XL-VLDL-FC	Regulation of axon extension	4/97	78/17951	0.000841534	0.0262795
AD	XL-VLDL-FC	Response to molecule of bacterial origin	8/97	369/17951	0.000870192	0.0267059
AD	XL-VLDL-FC	Organic hydroxy compound transport	7/97	286/17951	0.000916577	0.0276527
AD	XL-VLDL-FC	Lipoprotein metabolic process	5/97	140/17951	0.000974163	0.0289002
AD	XL-VLDL-FC	Cholesterol catabolic process	2/97	9/17951	0.00101498	0.0293881
AD	XL-VLDL-FC	Negative regulation of protein metabolic process	13/97	894/17951	0.00102543	0.0293881
AD	XL-VLDL-FC	Protein containing complex remodeling	3/97	37/17951	0.00104014	0.0293881
AD	XL-VLDL-FC	Negative regulation of receptor mediated endocytosis	3/97	38/17951	0.00112489	0.0312861
AD	XL-VLDL-FC	Regulation of natural killer cell mediated immune response to tumor cell	2/97	10/17951	0.00126427	0.0340969
AD	XL-VLDL-FC	Regulation of phosphatidylcholine metabolic process	2/97	10/17951	0.00126427	0.0340969
AD	XL-VLDL-FC	Regulation of jun kinase activity	3/97	40/17951	0.00130719	0.0347284
AD	XL-VLDL-FC	Import into cell	13/97	926/17951	0.00140943	0.0368939
AD	XL-VLDL-FC	Calcium mediated signaling	6/97	228/17951	0.00148518	0.0379743
AD	XL-VLDL-FC	Response to lipid	13/97	932/17951	0.00149337	0.0379743
AD	XL-VLDL-FC	Natural killer cell mediated immune response to tumor cell	2/97	11/17951	0.00153978	0.0380668
AD	XL-VLDL-FC	Regulation of receptor catabolic process	2/97	11/17951	0.00153978	0.0380668
AD	XL-VLDL-FC	Positive regulation of intracellular signal transduction	14/97	1056/17951	0.00157655	0.0384419
AD	XL-VLDL-FC	Sterol metabolic process	5/97	157/17951	0.00162067	0.0389836
AD	XL-VLDL-FC	Organophosphate ester transport	5/97	158/17951	0.00166657	0.0395533
AD	XL-VLDL-FC	Mast cell chemotaxis	2/97	12/17951	0.00184124	0.0414862
AD	XL-VLDL-FC	Negative regulation of jun kinase activity	2/97	12/17951	0.00184124	0.0414862
AD	XL-VLDL-FC	Regulation of pinocytosis	2/97	12/17951	0.00184124	0.0414862
AD	XL-VLDL-FC	Regulation of protein localization to centrosome	2/97	12/17951	0.00184124	0.0414862
AD	XL-VLDL-FC	Positive regulation of cellular component biogenesis	9/97	515/17951	0.00187504	0.0417196
AD	XL-VLDL-FC	Regulation of calcium mediated signaling	4/97	98/17951	0.00196304	0.0431385
AD	XL-VLDL-FC	Regulation of p38mapk cascade	3/97	47/17951	0.00208758	0.0453157
AD	XL-VLDL-FC	Regulation of dendrite development	4/97	100/17951	0.00211353	0.0453263
AD	XL-VLDL-FC	High density lipoprotein particle assembly	2/97	13/17951	0.00216836	0.0459487
AD	XL-VLDL-FC	Apoptotic cell clearance	3/97	48/17951	0.00221809	0.0464494
AD	XL-VLDL-FC	Regulation of vascular permeability	3/97	49/17951	0.00235356	0.0476151
AD	XL-VLDL-FC	Sterol homeostasis	4/97	103/17951	0.00235393	0.0476151
AD	XL-VLDL-FC	Adenylate cyclase activating g protein coupled receptor signaling pathway	5/97	171/17951	0.002354	0.0476151
AD	XL-VLDL-FC	Regulation of phosphorylation	13/97	987/17951	0.00247609	0.0487734
AD	XL-VLDL-FC	Adhesion of symbiont to host	2/97	14/17951	0.00252087	0.0487734
AD	XL-VLDL-FC	Bone trabecula morphogenesis	2/97	14/17951	0.00252087	0.0487734
AD	XL-VLDL-FC	Response to uv c	2/97	14/17951	0.00252087	0.0487734
AD	XL-VLDL-FC	Regulation of cell size	5/97	175/17951	0.00260182	0.0490062
AD	XL-VLDL-FC	Axon extension	4/97	106/17951	0.00261254	0.0490062
AD	XL-VLDL-FC	Regulation of cell differentiation	18/97	1631/17951	0.0026155	0.0490062
AD	XL-VLDL-FC	Cilium organization	8/97	443/17951	0.00274874	0.0509662
AD	XL-VLDL-FC	Mitochondrion localization	3/97	52/17951	0.00279036	0.0510822
AD	XL-VLDL-FC	Regulation of non canonical nf kappab signal transduction	4/97	109/17951	0.00289002	0.0510822
AD	XL-VLDL-FC	Triglyceride metabolic process	4/97	109/17951	0.00289002	0.0510822
AD	XL-VLDL-FC	Lipoprotein catabolic process	2/97	15/17951	0.00289848	0.0510822
AD	XL-VLDL-FC	Mast cell migration	2/97	15/17951	0.00289848	0.0510822
AD	XL-VLDL-FC	Regulation of platelet activation	3/97	53/17951	0.00294629	0.0514156
AD	XL-VLDL-FC	Response to hormone	12/97	890/17951	0.00302107	0.0519543
AD	XL-VLDL-FC	Negative regulation of signaling	17/97	1520/17951	0.00303553	0.0519543
AD	XL-VLDL-FC	Positive regulation of receptor mediated endocytosis	3/97	54/17951	0.00310748	0.0524383
AD	XL-VLDL-FC	Regulation of cellular component size	7/97	355/17951	0.00312621	0.0524383
AD	XL-VLDL-FC	Receptor mediated endocytosis	6/97	265/17951	0.00315219	0.0524383
AD	XL-VLDL-FC	Regulation of lipid localization	5/97	184/17951	0.00322798	0.0524611
AD	XL-VLDL-FC	Phospholipid catabolic process	3/97	55/17951	0.003274	0.0524611
AD	XL-VLDL-FC	Phosphatidylcholine catabolic process	2/97	16/17951	0.00330093	0.0524611
AD	XL-VLDL-FC	Positive regulation of macrophage differentiation	2/97	16/17951	0.00330093	0.0524611
AD	XL-VLDL-FC	Regulation of cellular response to heat	2/97	16/17951	0.00330093	0.0524611
AD	XL-VLDL-FC	Lipopolysaccharide mediated signaling pathway	3/97	56/17951	0.00344589	0.0534997
AD	XL-VLDL-FC	Positive regulation of cell matrix adhesion	3/97	56/17951	0.00344589	0.0534997
AD	XL-VLDL-FC	Positive regulation of cell development	8/97	460/17951	0.00345644	0.0534997
AD	XL-VLDL-FC	Response to oxygen containing compound	18/97	1678/17951	0.00355122	0.054391
AD	XL-VLDL-FC	Negative regulation of rna biosynthetic process	15/97	1282/17951	0.00357666	0.054391
AD	XL-VLDL-FC	Anatomical structure maturation	6/97	273/17951	0.00364695	0.054391
AD	XL-VLDL-FC	Cdc42 protein signal transduction	2/97	17/17951	0.00372792	0.054391
AD	XL-VLDL-FC	Glial cell apoptotic process	2/97	17/17951	0.00372792	0.054391
AD	XL-VLDL-FC	Negative regulation of receptor internalization	2/97	17/17951	0.00372792	0.054391
AD	XL-VLDL-FC	Positive regulation of vascular permeability	2/97	17/17951	0.00372792	0.054391
AD	XL-VLDL-FC	Vesicle mediated transport	17/97	1561/17951	0.00398799	0.0577123
AD	XL-VLDL-FC	Positive regulation of mapk cascade	8/97	473/17951	0.00408747	0.0582433
AD	XL-VLDL-FC	Regulation of programmed cell death	17/97	1566/17951	0.0041195	0.0582433
AD	XL-VLDL-FC	High density lipoprotein particle clearance	2/97	18/17951	0.0041792	0.0582433
AD	XL-VLDL-FC	Negative regulation of vascular permeability	2/97	18/17951	0.0041792	0.0582433
AD	XL-VLDL-FC	P38mapk cascade	3/97	60/17951	0.00418828	0.0582433
AD	XL-VLDL-FC	Membrane organization	11/97	809/17951	0.0042398	0.0585027
AD	XL-VLDL-FC	Positive regulation of lipid metabolic process	4/97	124/17951	0.00458343	0.0622933
AD	XL-VLDL-FC	Grooming behavior	2/97	19/17951	0.0046545	0.0622933
AD	XL-VLDL-FC	Positive regulation of bone resorption	2/97	19/17951	0.0046545	0.0622933
AD	XL-VLDL-FC	Regulation of cholesterol storage	2/97	19/17951	0.0046545	0.0622933
AD	XL-VLDL-FC	Positive regulation of protein catabolic process	5/97	204/17951	0.00499775	0.0663881
AD	XL-VLDL-FC	Toll like receptor 9 signaling pathway	2/97	20/17951	0.00515354	0.0671447
AD	XL-VLDL-FC	Glycerolipid catabolic process	3/97	65/17951	0.00524332	0.0671447
AD	XL-VLDL-FC	Macrophage differentiation	3/97	65/17951	0.00524332	0.0671447
AD	XL-VLDL-FC	Negative regulation of lipid localization	3/97	65/17951	0.00524332	0.0671447
AD	XL-VLDL-FC	Regulation of dendrite morphogenesis	3/97	65/17951	0.00524332	0.0671447
AD	XL-VLDL-FC	Positive regulation of non canonical nf kappab signal transduction	3/97	66/17951	0.00547173	0.0690758
AD	XL-VLDL-FC	Regulation of receptor internalization	3/97	66/17951	0.00547173	0.0690758
AD	XL-VLDL-FC	Negative regulation of lipoprotein particle clearance	2/97	21/17951	0.00567607	0.0711507
AD	XL-VLDL-FC	Hemopoiesis	12/97	966/17951	0.00579568	0.072142
AD	XL-VLDL-FC	Positive regulation of catalytic activity	11/97	846/17951	0.00590226	0.0729585
AD	XL-VLDL-FC	Negative regulation of cellular component organization	10/97	732/17951	0.00616198	0.0746757
AD	XL-VLDL-FC	Enamel mineralization	2/97	22/17951	0.00622182	0.0746757
AD	XL-VLDL-FC	Negative regulation of calcium mediated signaling	2/97	22/17951	0.00622182	0.0746757
AD	XL-VLDL-FC	Pinocytosis	2/97	22/17951	0.00622182	0.0746757
AD	XL-VLDL-FC	Regulation of protein modification process	14/97	1231/17951	0.00627219	0.0746757
AD	XL-VLDL-FC	Regulation of cell growth	7/97	404/17951	0.0062929	0.0746757
AD	XL-VLDL-FC	Cellular response to hormone stimulus	9/97	621/17951	0.00641095	0.0752099
AD	XL-VLDL-FC	Negative regulation of smooth muscle cell proliferation	3/97	70/17951	0.00644476	0.0752099
AD	XL-VLDL-FC	Intracellular transport	15/97	1368/17951	0.00649446	0.0752099
AD	XL-VLDL-FC	Non canonical nf kappab signal transduction	4/97	137/17951	0.00650692	0.0752099
AD	XL-VLDL-FC	Neutral lipid metabolic process	4/97	138/17951	0.00667389	0.0761508
AD	XL-VLDL-FC	Platelet activation	4/97	138/17951	0.00667389	0.0761508
AD	XL-VLDL-FC	Response to bacterium	10/97	745/17951	0.00694517	0.0782976
AD	XL-VLDL-FC	Leukocyte differentiation	9/97	629/17951	0.00695001	0.0782976
AD	XL-VLDL-FC	Regulation of axonogenesis	4/97	141/17951	0.00719181	0.0805121
AD	XL-VLDL-FC	Lysosomal lumen acidification	2/97	24/17951	0.00738192	0.0816138
AD	XL-VLDL-FC	Nitric oxide mediated signal transduction	2/97	24/17951	0.00738192	0.0816138
AD	XL-VLDL-FC	Dendrite morphogenesis	4/97	143/17951	0.00755145	0.0829292
AD	XL-VLDL-FC	Regulation of cell activation	9/97	638/17951	0.00759751	0.0829292
AD	XL-VLDL-FC	Developmental cell growth	5/97	226/17951	0.00764067	0.0829292
AD	XL-VLDL-FC	Mononuclear cell differentiation	8/97	528/17951	0.00779506	0.083203
AD	XL-VLDL-FC	Regulation of behavior	3/97	75/17951	0.0077975	0.083203
AD	XL-VLDL-FC	Viral life cycle	6/97	321/17951	0.0079122	0.083203
AD	XL-VLDL-FC	Cholesterol storage	2/97	25/17951	0.00799577	0.083203
AD	XL-VLDL-FC	Regulation of response to tumor cell	2/97	25/17951	0.00799577	0.083203
AD	XL-VLDL-FC	Steroid catabolic process	2/97	25/17951	0.00799577	0.083203
AD	XL-VLDL-FC	Regulation of protein containing complex assembly	7/97	423/17951	0.00801361	0.083203
AD	XL-VLDL-FC	Skeletal system development	8/97	531/17951	0.00805268	0.083203
AD	XL-VLDL-FC	Phosphatidylcholine metabolic process	3/97	76/17951	0.00808658	0.083203
AD	XL-VLDL-FC	Erythrocyte homeostasis	4/97	147/17951	0.00830589	0.0836928
AD	XL-VLDL-FC	Cellular catabolic process	13/97	1142/17951	0.00836781	0.0836928
AD	XL-VLDL-FC	Establishment of localization in cell	19/97	1966/17951	0.00837212	0.0836928
AD	XL-VLDL-FC	Negative regulation of endocytosis	3/97	77/17951	0.00838191	0.0836928
AD	XL-VLDL-FC	Positive regulation of axonogenesis	3/97	77/17951	0.00838191	0.0836928
AD	XL-VLDL-FC	Viral process	7/97	427/17951	0.0084163	0.0836928
AD	XL-VLDL-FC	Developmental growth involved in morphogenesis	5/97	232/17951	0.00850361	0.0839596
AD	XL-VLDL-FC	Negative regulation of protein dephosphorylation	2/97	26/17951	0.00863181	0.0839596
AD	XL-VLDL-FC	Positive regulation of focal adhesion assembly	2/97	26/17951	0.00863181	0.0839596
AD	XL-VLDL-FC	Regulation of macrophage differentiation	2/97	26/17951	0.00863181	0.0839596
AD	XL-VLDL-FC	Positive regulation of proteasomal ubiquitin dependent protein catabolic process	3/97	78/17951	0.00868353	0.0840037
AD	XL-VLDL-FC	Positive regulation of response to external stimulus	9/97	654/17951	0.00886185	0.0847459
AD	XL-VLDL-FC	Mapk cascade	10/97	773/17951	0.00889477	0.0847459
AD	XL-VLDL-FC	Nucleus organization	4/97	150/17951	0.00890308	0.0847459
AD	XL-VLDL-FC	Positive regulation of multicellular organismal process	17/97	1701/17951	0.00928354	0.0848295
AD	XL-VLDL-FC	Amelogenesis	2/97	27/17951	0.00928978	0.0848295
AD	XL-VLDL-FC	Establishment of mitochondrion localization microtubule mediated	2/97	27/17951	0.00928978	0.0848295
AD	XL-VLDL-FC	Platelet morphogenesis	2/97	27/17951	0.00928978	0.0848295
AD	XL-VLDL-FC	Positive regulation of cholesterol efflux	2/97	27/17951	0.00928978	0.0848295
AD	XL-VLDL-FC	Positive regulation of receptor internalization	2/97	27/17951	0.00928978	0.0848295
AD	XL-VLDL-FC	Regulation of feeding behavior	2/97	27/17951	0.00928978	0.0848295
AD	XL-VLDL-FC	Negative regulation of tumor necrosis factor superfamily cytokine production	3/97	80/17951	0.00930571	0.0848295
AD	XL-VLDL-FC	Regulation of response to biotic stimulus	8/97	545/17951	0.00934077	0.0848295
AD	XL-VLDL-FC	Dendrite development	5/97	238/17951	0.009432	0.0852231
AD	XL-VLDL-FC	Regulation of lipid transport	4/97	153/17951	0.00952768	0.0856529
AD	XL-VLDL-FC	Positive regulation of proteolysis	6/97	337/17951	0.00991578	0.0857275
AD	XL-VLDL-FC	Cell matrix adhesion	5/97	241/17951	0.00992146	0.0857275
AD	XL-VLDL-FC	Phagocytosis	5/97	241/17951	0.00992146	0.0857275
AD	XL-VLDL-FC	Positive regulation of cell differentiation	11/97	910/17951	0.00995813	0.0857275
AD	XL-VLDL-FC	Regulation of g protein coupled receptor signaling pathway	4/97	155/17951	0.00995956	0.0857275
AD	XL-VLDL-FC	Bone maturation	2/97	28/17951	0.00996943	0.0857275
AD	XL-VLDL-FC	Cellular response to dexamethasone stimulus	2/97	28/17951	0.00996943	0.0857275
AD	XL-VLDL-FC	Receptor catabolic process	2/97	28/17951	0.00996943	0.0857275
AD	XL-VLDL-FC	Regulation of lipopolysaccharide mediated signaling pathway	2/97	28/17951	0.00996943	0.0857275
AD	XL-VLDL-FC	Regulation of osteoblast differentiation	4/97	156/17951	0.0101802	0.0871189
AD	XL-VLDL-FC	Developmental maturation	6/97	340/17951	0.0103283	0.0879638
AD	XL-VLDL-FC	Regulation of neuron projection development	7/97	445/17951	0.0104156	0.0882845
AD	XL-VLDL-FC	Immune response to tumor cell	2/97	29/17951	0.0106705	0.0899497
AD	XL-VLDL-FC	Organonitrogen compound catabolic process	15/97	1448/17951	0.0107131	0.0899497
AD	XL-VLDL-FC	Positive regulation of neurogenesis	5/97	246/17951	0.0107756	0.09005
AD	XL-VLDL-FC	Negative regulation of transcription by rna polymerase ii	11/97	923/17951	0.0109975	0.0914746
AD	XL-VLDL-FC	Response to endogenous stimulus	17/97	1735/17951	0.0111884	0.0926298
AD	XL-VLDL-FC	Negative regulation of sterol transport	2/97	30/17951	0.0113928	0.0938852
AD	XL-VLDL-FC	Regulation of cell projection organization	9/97	685/17951	0.0117612	0.0964743
AD	XL-VLDL-FC	Cellular response to oxygen containing compound	13/97	1195/17951	0.0119579	0.0968706
AD	XL-VLDL-FC	Neuron projection extension	4/97	164/17951	0.01206	0.0968706
AD	XL-VLDL-FC	Negative regulation of amyloid precursor protein catabolic process	2/97	31/17951	0.012136	0.0968706
AD	XL-VLDL-FC	Negative regulation of dephosphorylation	2/97	31/17951	0.012136	0.0968706
AD	XL-VLDL-FC	Positive regulation of cell substrate junction organization	2/97	31/17951	0.012136	0.0968706
AD	XL-VLDL-FC	Positive regulation of cilium assembly	2/97	31/17951	0.012136	0.0968706
AD	XL-VLDL-FC	Positive regulation of lipid biosynthetic process	3/97	89/17951	0.0124232	0.0987201
AD	XL-VLDL-FC	Regulation of cellular catabolic process	7/97	462/17951	0.0126036	0.0997087
AD	XL-VLDL-FC	Regulation of rho protein signal transduction	3/97	90/17951	0.0128021	0.10071
AD	XL-VLDL-FC	Animal organ maturation	2/97	32/17951	0.0129	0.10071
AD	XL-VLDL-FC	Regulation of lysosomal lumen ph	2/97	32/17951	0.0129	0.10071
AD	XL-VLDL-FC	Regulation of viral process	4/97	168/17951	0.013078	0.101655
AD	XL-VLDL-FC	Cell substrate adhesion	6/97	359/17951	0.0132295	0.102385
AD	XL-VLDL-FC	Negative regulation of mapk cascade	4/97	170/17951	0.013607	0.104851
AD	XL-VLDL-FC	Tooth mineralization	2/97	33/17951	0.0136844	0.104992
AD	XL-VLDL-FC	Regulation of multicellular organismal development	15/97	1492/17951	0.0138263	0.105319
AD	XL-VLDL-FC	Adenylate cyclase modulating g protein coupled receptor signaling pathway	5/97	262/17951	0.0138453	0.105319
AD	XL-VLDL-FC	Cell morphogenesis involved in neuron differentiation	8/97	586/17951	0.014004	0.106073
AD	XL-VLDL-FC	Biological process involved in interspecies interaction between organisms	17/97	1780/17951	0.0141779	0.106935
AD	XL-VLDL-FC	Lipid storage	3/97	94/17951	0.0143836	0.107014
AD	XL-VLDL-FC	Jnk cascade	4/97	173/17951	0.0144258	0.107014
AD	XL-VLDL-FC	Low density lipoprotein particle clearance	2/97	34/17951	0.014489	0.107014
AD	XL-VLDL-FC	Negative regulation of amide metabolic process	2/97	34/17951	0.014489	0.107014
AD	XL-VLDL-FC	Regulation of phospholipid metabolic process	2/97	34/17951	0.014489	0.107014
AD	XL-VLDL-FC	Neuron projection organization	3/97	95/17951	0.0147955	0.108744
AD	XL-VLDL-FC	Negative regulation of response to stimulus	17/97	1789/17951	0.0148454	0.108744
AD	XL-VLDL-FC	Negative regulation of jnk cascade	2/97	35/17951	0.0153136	0.111322
AD	XL-VLDL-FC	Regulation of hydrolase activity	9/97	716/17951	0.0153224	0.111322
AD	XL-VLDL-FC	Alcohol metabolic process	6/97	372/17951	0.0155175	0.111911
AD	XL-VLDL-FC	Positive regulation of protein metabolic process	13/97	1237/17951	0.0155775	0.111911
AD	XL-VLDL-FC	Regulation of proteolysis	8/97	598/17951	0.0156452	0.111911
AD	XL-VLDL-FC	Positive regulation of transport	10/97	844/17951	0.0157316	0.111911
AD	XL-VLDL-FC	Regulation of cell development	10/97	845/17951	0.0158499	0.111911
AD	XL-VLDL-FC	Cell growth	7/97	484/17951	0.015906	0.111911
AD	XL-VLDL-FC	Myeloid cell homeostasis	4/97	179/17951	0.0161556	0.111911
AD	XL-VLDL-FC	Alcohol catabolic process	2/97	36/17951	0.0161579	0.111911
AD	XL-VLDL-FC	Positive regulation of sterol transport	2/97	36/17951	0.0161579	0.111911
AD	XL-VLDL-FC	Regulation of lipoprotein particle clearance	2/97	36/17951	0.0161579	0.111911
AD	XL-VLDL-FC	Response to dietary excess	2/97	36/17951	0.0161579	0.111911
AD	XL-VLDL-FC	Vacuolar acidification	2/97	36/17951	0.0161579	0.111911
AD	XL-VLDL-FC	Lipid homeostasis	4/97	180/17951	0.016456	0.113465
AD	XL-VLDL-FC	Regulation of cilium assembly	3/97	99/17951	0.0165097	0.113465
AD	XL-VLDL-FC	Negative regulation of nucleobase containing compound metabolic process	15/97	1527/17951	0.016777	0.113905
AD	XL-VLDL-FC	Detection of biotic stimulus	2/97	37/17951	0.0170218	0.113905
AD	XL-VLDL-FC	Intracellular sterol transport	2/97	37/17951	0.0170218	0.113905
AD	XL-VLDL-FC	Negative regulation of protein localization to nucleus	2/97	37/17951	0.0170218	0.113905
AD	XL-VLDL-FC	Positive regulation of axon extension	2/97	37/17951	0.0170218	0.113905
AD	XL-VLDL-FC	Positive regulation of morphogenesis of an epithelium	2/97	37/17951	0.0170218	0.113905
AD	XL-VLDL-FC	Protein localization to microtubule organizing center	2/97	37/17951	0.0170218	0.113905
AD	XL-VLDL-FC	Positive regulation of developmental process	14/97	1392/17951	0.0172638	0.115092
AD	XL-VLDL-FC	Apoptotic process	18/97	1972/17951	0.0178126	0.118307
AD	XL-VLDL-FC	Blood vessel endothelial cell migration	4/97	185/17951	0.0180106	0.11882
AD	XL-VLDL-FC	Positive regulation of signaling	17/97	1828/17951	0.0180302	0.11882
AD	XL-VLDL-FC	Cell activation	12/97	1126/17951	0.0180901	0.11882
AD	XL-VLDL-FC	Positive regulation of phosphatidylinositol 3 kinase protein kinase b signal transduction	4/97	186/17951	0.0183322	0.119968
AD	XL-VLDL-FC	Regulation of response to external stimulus	12/97	1130/17951	0.0185481	0.120936
AD	XL-VLDL-FC	Positive regulation of ubiquitin dependent protein catabolic process	3/97	104/17951	0.018803	0.121734
AD	XL-VLDL-FC	Eating behavior	2/97	39/17951	0.0188072	0.121734
AD	XL-VLDL-FC	Regulation of anatomical structure size	7/97	502/17951	0.0190341	0.122756
AD	XL-VLDL-FC	Regulation of lipid biosynthetic process	4/97	189/17951	0.0193182	0.124139
AD	XL-VLDL-FC	Protein catabolic process	11/97	1004/17951	0.019474	0.12469
AD	XL-VLDL-FC	Regulation of natural killer cell activation	2/97	40/17951	0.0197282	0.125415
AD	XL-VLDL-FC	Vascular associated smooth muscle cell differentiation	2/97	40/17951	0.0197282	0.125415
AD	XL-VLDL-FC	Regulation of proteasomal protein catabolic process	4/97	191/17951	0.0199935	0.126649
AD	XL-VLDL-FC	Cellular response to lipoprotein particle stimulus	2/97	41/17951	0.0206679	0.129996
AD	XL-VLDL-FC	Dopaminergic neuron differentiation	2/97	41/17951	0.0206679	0.129996
AD	XL-VLDL-FC	Positive regulation of proteasomal protein catabolic process	3/97	109/17951	0.0212642	0.133276
AD	XL-VLDL-FC	Glycerolipid metabolic process	6/97	401/17951	0.0215847	0.134592
AD	XL-VLDL-FC	Amyloid fibril formation	2/97	42/17951	0.0216259	0.134592
AD	XL-VLDL-FC	Tumor necrosis factor superfamily cytokine production	4/97	196/17951	0.021745	0.134592
AD	XL-VLDL-FC	Positive regulation of cell junction assembly	3/97	110/17951	0.0217767	0.134592
AD	XL-VLDL-FC	Negative regulation of hydrolase activity	4/97	197/17951	0.0221063	0.136156
AD	XL-VLDL-FC	Positive regulation of nervous system development	5/97	296/17951	0.0222124	0.136338
AD	XL-VLDL-FC	Positive regulation of lipid localization	3/97	111/17951	0.0222958	0.13638
AD	XL-VLDL-FC	Regulation of cellular component biogenesis	11/97	1026/17951	0.0224512	0.13686
AD	XL-VLDL-FC	Regulation of bone resorption	2/97	43/17951	0.0226021	0.13731
AD	XL-VLDL-FC	Lytic vacuole organization	3/97	112/17951	0.0228218	0.137704
AD	XL-VLDL-FC	Macrophage activation	3/97	112/17951	0.0228218	0.137704
AD	XL-VLDL-FC	Positive regulation of response to biotic stimulus	6/97	407/17951	0.0230156	0.138404
AD	XL-VLDL-FC	Positive regulation of erk1 and erk2 cascade	4/97	200/17951	0.023212	0.139116
AD	XL-VLDL-FC	Endocrine pancreas development	2/97	44/17951	0.0235963	0.140473
AD	XL-VLDL-FC	Negative regulation of type ii interferon production	2/97	44/17951	0.0235963	0.140473
AD	XL-VLDL-FC	Acylglycerol homeostasis	2/97	45/17951	0.0246081	0.141608
AD	XL-VLDL-FC	Response to dexamethasone	2/97	45/17951	0.0246081	0.141608
AD	XL-VLDL-FC	Response to tumor cell	2/97	45/17951	0.0246081	0.141608
AD	XL-VLDL-FC	Response to reactive oxygen species	4/97	205/17951	0.0251288	0.141608
AD	XL-VLDL-FC	Regulation of triglyceride metabolic process	2/97	46/17951	0.0256375	0.141608
AD	XL-VLDL-FC	Negative regulation of immune system process	7/97	535/17951	0.0258522	0.141608
AD	XL-VLDL-FC	Leukocyte apoptotic process	3/97	118/17951	0.0261189	0.141608
AD	XL-VLDL-FC	Endothelial cell proliferation	4/97	208/17951	0.0263236	0.141608
AD	XL-VLDL-FC	Negative regulation of lipid transport	2/97	47/17951	0.0266842	0.141608
AD	XL-VLDL-FC	Regulation of establishment of protein localization to mitochondrion	2/97	47/17951	0.0266842	0.141608
AD	XL-VLDL-FC	Regulation of long term synaptic potentiation	2/97	47/17951	0.0266842	0.141608
AD	XL-VLDL-FC	Trabecula morphogenesis	2/97	47/17951	0.0266842	0.141608
AD	XL-VLDL-FC	Positive regulation of gtpase activity	4/97	209/17951	0.0267293	0.141608
AD	XL-VLDL-FC	Activation of cysteine type endopeptidase activity involved in apoptotic process by cytochrome c	1/97	5/17951	0.0267305	0.141608
AD	XL-VLDL-FC	Camp pka signal transduction	1/97	5/17951	0.0267305	0.141608
AD	XL-VLDL-FC	Cardiac fibroblast cell differentiation	1/97	5/17951	0.0267305	0.141608
AD	XL-VLDL-FC	Detection of lipopolysaccharide	1/97	5/17951	0.0267305	0.141608
AD	XL-VLDL-FC	Granulocyte colony stimulating factor production	1/97	5/17951	0.0267305	0.141608
AD	XL-VLDL-FC	Isoprenoid transport	1/97	5/17951	0.0267305	0.141608
AD	XL-VLDL-FC	Membrane fusion involved in viral entry into host cell	1/97	5/17951	0.0267305	0.141608
AD	XL-VLDL-FC	Negative regulation of calcium ion transmembrane transport via high voltage gated calcium channel	1/97	5/17951	0.0267305	0.141608
AD	XL-VLDL-FC	Negative regulation of defense response to bacterium	1/97	5/17951	0.0267305	0.141608
AD	XL-VLDL-FC	Negative regulation of intracellular lipid transport	1/97	5/17951	0.0267305	0.141608
AD	XL-VLDL-FC	Negative regulation of mhc class ii biosynthetic process	1/97	5/17951	0.0267305	0.141608
AD	XL-VLDL-FC	Negative regulation of receptor recycling	1/97	5/17951	0.0267305	0.141608
AD	XL-VLDL-FC	Negative regulation of toll like receptor 9 signaling pathway	1/97	5/17951	0.0267305	0.141608
AD	XL-VLDL-FC	Phosphagen metabolic process	1/97	5/17951	0.0267305	0.141608
AD	XL-VLDL-FC	Positive regulation of amyloid fibril formation	1/97	5/17951	0.0267305	0.141608
AD	XL-VLDL-FC	Positive regulation of dendritic spine maintenance	1/97	5/17951	0.0267305	0.141608
AD	XL-VLDL-FC	Positive regulation of fc receptor mediated stimulatory signaling pathway	1/97	5/17951	0.0267305	0.141608
AD	XL-VLDL-FC	Primitive erythrocyte differentiation	1/97	5/17951	0.0267305	0.141608
AD	XL-VLDL-FC	Regulation of adherens junction organization	1/97	5/17951	0.0267305	0.141608
AD	XL-VLDL-FC	Regulation of glycogen starch synthase activity	1/97	5/17951	0.0267305	0.141608
AD	XL-VLDL-FC	Regulation of myeloid dendritic cell activation	1/97	5/17951	0.0267305	0.141608
AD	XL-VLDL-FC	Regulation of very low density lipoprotein particle clearance	1/97	5/17951	0.0267305	0.141608
AD	XL-VLDL-FC	Response to odorant	1/97	5/17951	0.0267305	0.141608
AD	XL-VLDL-FC	Tolerance induction dependent upon immune response	1/97	5/17951	0.0267305	0.141608
AD	XL-VLDL-FC	Type ii interferon production	3/97	120/17951	0.0272718	0.144047
AD	XL-VLDL-FC	Integrated stress response signaling	2/97	48/17951	0.0277479	0.145697
AD	XL-VLDL-FC	T helper 1 type immune response	2/97	48/17951	0.0277479	0.145697
AD	XL-VLDL-FC	Cellular response to steroid hormone stimulus	4/97	213/17951	0.0283898	0.148135
AD	XL-VLDL-FC	Regulation of developmental growth	5/97	316/17951	0.0284056	0.148135
AD	XL-VLDL-FC	Proteolysis	15/97	1631/17951	0.0284745	0.148135
AD	XL-VLDL-FC	Cell projection morphogenesis	8/97	670/17951	0.028545	0.148135
AD	XL-VLDL-FC	Regulation of transport	15/97	1633/17951	0.0287475	0.148309
AD	XL-VLDL-FC	Regulation of myotube differentiation	2/97	49/17951	0.0288285	0.148309
AD	XL-VLDL-FC	Regulation of t cell receptor signaling pathway	2/97	49/17951	0.0288285	0.148309
AD	XL-VLDL-FC	Regulation of leukocyte chemotaxis	3/97	123/17951	0.0290515	0.148658
AD	XL-VLDL-FC	Muscle cell differentiation	6/97	431/17951	0.0293777	0.148658
AD	XL-VLDL-FC	Positive regulation of cell substrate adhesion	3/97	124/17951	0.0296581	0.148658
AD	XL-VLDL-FC	Regulation of protein binding	3/97	124/17951	0.0296581	0.148658
AD	XL-VLDL-FC	Phagocytosis engulfment	2/97	50/17951	0.0299258	0.148658
AD	XL-VLDL-FC	Vasodilation	2/97	50/17951	0.0299258	0.148658
AD	XL-VLDL-FC	Wound healing	6/97	434/17951	0.0302468	0.148658
AD	XL-VLDL-FC	Regulation of cell matrix adhesion	3/97	125/17951	0.0302714	0.148658
AD	XL-VLDL-FC	Negative regulation of programmed cell death	10/97	940/17951	0.0304302	0.148658
AD	XL-VLDL-FC	Negative regulation of protein localization	4/97	218/17951	0.0305503	0.148658
AD	XL-VLDL-FC	Endolysosomal toll like receptor signaling pathway	2/97	51/17951	0.0310395	0.148658
AD	XL-VLDL-FC	Intracellular lipid transport	2/97	51/17951	0.0310395	0.148658
AD	XL-VLDL-FC	Positive regulation of protein binding	2/97	51/17951	0.0310395	0.148658
AD	XL-VLDL-FC	Regulation of bone remodeling	2/97	51/17951	0.0310395	0.148658
AD	XL-VLDL-FC	Regulation of synaptic plasticity	4/97	221/17951	0.0318921	0.148658
AD	XL-VLDL-FC	Axonemal central apparatus assembly	1/97	6/17951	0.0319911	0.148658
AD	XL-VLDL-FC	Clearance of foreign intracellular nucleic acids	1/97	6/17951	0.0319911	0.148658
AD	XL-VLDL-FC	Dentinogenesis	1/97	6/17951	0.0319911	0.148658
AD	XL-VLDL-FC	Lipid transport across blood brain barrier	1/97	6/17951	0.0319911	0.148658
AD	XL-VLDL-FC	Negative regulation of action potential	1/97	6/17951	0.0319911	0.148658
AD	XL-VLDL-FC	Negative regulation of feeding behavior	1/97	6/17951	0.0319911	0.148658
AD	XL-VLDL-FC	Negative regulation of hydrogen peroxide metabolic process	1/97	6/17951	0.0319911	0.148658
AD	XL-VLDL-FC	Negative regulation of interferon alpha production	1/97	6/17951	0.0319911	0.148658
AD	XL-VLDL-FC	Negative regulation of phospholipid metabolic process	1/97	6/17951	0.0319911	0.148658
AD	XL-VLDL-FC	Negative regulation of tubulin deacetylation	1/97	6/17951	0.0319911	0.148658
AD	XL-VLDL-FC	Neutrophil clearance	1/97	6/17951	0.0319911	0.148658
AD	XL-VLDL-FC	Positive regulation of adenylate cyclase activating g protein coupled receptor signaling pathway	1/97	6/17951	0.0319911	0.148658
AD	XL-VLDL-FC	Positive regulation of mast cell chemotaxis	1/97	6/17951	0.0319911	0.148658
AD	XL-VLDL-FC	Positive regulation of protein localization to synapse	1/97	6/17951	0.0319911	0.148658
AD	XL-VLDL-FC	Positive regulation of toll like receptor 2 signaling pathway	1/97	6/17951	0.0319911	0.148658
AD	XL-VLDL-FC	Regulation of aspartic type endopeptidase activity involved in amyloid precursor protein catabolic process	1/97	6/17951	0.0319911	0.148658
AD	XL-VLDL-FC	Regulation of endothelial tube morphogenesis	1/97	6/17951	0.0319911	0.148658
AD	XL-VLDL-FC	Regulation of t cell activation via t cell receptor contact with antigen bound to mhc molecule on antigen presenting cell	1/97	6/17951	0.0319911	0.148658
AD	XL-VLDL-FC	Sperm mitochondrial sheath assembly	1/97	6/17951	0.0319911	0.148658
AD	XL-VLDL-FC	T tubule organization	1/97	6/17951	0.0319911	0.148658
AD	XL-VLDL-FC	Vascular endothelial growth factor receptor 2 signaling pathway	1/97	6/17951	0.0319911	0.148658
AD	XL-VLDL-FC	Protein localization to mitochondrion	3/97	128/17951	0.0321515	0.148658
AD	XL-VLDL-FC	Regulation of proteasomal ubiquitin dependent protein catabolic process	3/97	128/17951	0.0321515	0.148658
AD	XL-VLDL-FC	Regulation of chondrocyte differentiation	2/97	52/17951	0.0321695	0.148658
AD	XL-VLDL-FC	Regulation of lipid metabolic process	5/97	327/17951	0.032237	0.148658
AD	XL-VLDL-FC	Response to peptide hormone	6/97	444/17951	0.0332658	0.152931
AD	XL-VLDL-FC	Steroid metabolic process	5/97	330/17951	0.0333355	0.152931
AD	XL-VLDL-FC	Receptor internalization	3/97	131/17951	0.0340916	0.155535
AD	XL-VLDL-FC	Regulation of cholesterol efflux	2/97	54/17951	0.0344773	0.155535
AD	XL-VLDL-FC	Regulation of lipid storage	2/97	54/17951	0.0344773	0.155535
AD	XL-VLDL-FC	Regulation of natural killer cell mediated immunity	2/97	54/17951	0.0344773	0.155535
AD	XL-VLDL-FC	Positive regulation of proteolysis involved in protein catabolic process	3/97	132/17951	0.0347515	0.155535
AD	XL-VLDL-FC	Positive regulation of endothelial cell migration	3/97	133/17951	0.0354181	0.155535
AD	XL-VLDL-FC	Regulation of binding	4/97	229/17951	0.0356381	0.155535
AD	XL-VLDL-FC	Regulation of proteolysis involved in protein catabolic process	4/97	229/17951	0.0356381	0.155535
AD	XL-VLDL-FC	Cellular response to glucocorticoid stimulus	2/97	55/17951	0.0356548	0.155535
AD	XL-VLDL-FC	Regulation of amyloid precursor protein catabolic process	2/97	55/17951	0.0356548	0.155535
AD	XL-VLDL-FC	Response to wounding	7/97	574/17951	0.035877	0.155535
AD	XL-VLDL-FC	Negative regulation of multicellular organismal process	12/97	1248/17951	0.0363918	0.155535
AD	XL-VLDL-FC	Myotube differentiation	3/97	135/17951	0.0367711	0.155535
AD	XL-VLDL-FC	Negative regulation of leukocyte apoptotic process	2/97	56/17951	0.0368478	0.155535
AD	XL-VLDL-FC	Positive regulation of hydrolase activity	6/97	456/17951	0.03714	0.155535
AD	XL-VLDL-FC	Apolipoprotein a i mediated signaling pathway	1/97	7/17951	0.0372236	0.155535
AD	XL-VLDL-FC	Chorionic trophoblast cell differentiation	1/97	7/17951	0.0372236	0.155535
AD	XL-VLDL-FC	Ectodermal cell differentiation	1/97	7/17951	0.0372236	0.155535
AD	XL-VLDL-FC	Eosinophil differentiation	1/97	7/17951	0.0372236	0.155535
AD	XL-VLDL-FC	Intracellular distribution of mitochondria	1/97	7/17951	0.0372236	0.155535
AD	XL-VLDL-FC	Macrophage colony stimulating factor production	1/97	7/17951	0.0372236	0.155535
AD	XL-VLDL-FC	Negative regulation of cardiac muscle contraction	1/97	7/17951	0.0372236	0.155535
AD	XL-VLDL-FC	Negative regulation of establishment of protein localization to mitochondrion	1/97	7/17951	0.0372236	0.155535
AD	XL-VLDL-FC	Negative regulation of lipoprotein lipase activity	1/97	7/17951	0.0372236	0.155535
AD	XL-VLDL-FC	Negative regulation of myofibroblast differentiation	1/97	7/17951	0.0372236	0.155535
AD	XL-VLDL-FC	Negative regulation of toll like receptor 2 signaling pathway	1/97	7/17951	0.0372236	0.155535
AD	XL-VLDL-FC	Olfactory nerve development	1/97	7/17951	0.0372236	0.155535
AD	XL-VLDL-FC	Plus end directed organelle transport along microtubule	1/97	7/17951	0.0372236	0.155535
AD	XL-VLDL-FC	Positive regulation of axon extension involved in axon guidance	1/97	7/17951	0.0372236	0.155535
AD	XL-VLDL-FC	Positive regulation of mast cell activation	1/97	7/17951	0.0372236	0.155535
AD	XL-VLDL-FC	Positive regulation of natural killer cell mediated immune response to tumor cell	1/97	7/17951	0.0372236	0.155535
AD	XL-VLDL-FC	Positive regulation of protein localization to cilium	1/97	7/17951	0.0372236	0.155535
AD	XL-VLDL-FC	Positive regulation of trophoblast cell migration	1/97	7/17951	0.0372236	0.155535
AD	XL-VLDL-FC	Protein repair	1/97	7/17951	0.0372236	0.155535
AD	XL-VLDL-FC	Recognition of apoptotic cell	1/97	7/17951	0.0372236	0.155535
AD	XL-VLDL-FC	Regulation of aspartic type peptidase activity	1/97	7/17951	0.0372236	0.155535
AD	XL-VLDL-FC	Regulation of lymphangiogenesis	1/97	7/17951	0.0372236	0.155535
AD	XL-VLDL-FC	Response to interleukin 3	1/97	7/17951	0.0372236	0.155535
AD	XL-VLDL-FC	Regulation of innate immune response	6/97	458/17951	0.0378128	0.157627
AD	XL-VLDL-FC	Intracellular ph reduction	2/97	57/17951	0.0380559	0.157901
AD	XL-VLDL-FC	Nuclear envelope organization	2/97	57/17951	0.0380559	0.157901
AD	XL-VLDL-FC	Regulation of nervous system development	6/97	459/17951	0.0381521	0.157932
AD	XL-VLDL-FC	Hemostasis	4/97	235/17951	0.0386085	0.159264
AD	XL-VLDL-FC	Lysosomal transport	3/97	138/17951	0.0388498	0.159264
AD	XL-VLDL-FC	Cell morphogenesis	10/97	981/17951	0.0390199	0.159264
AD	XL-VLDL-FC	Regulation of endothelial cell migration	4/97	236/17951	0.0391171	0.159264
AD	XL-VLDL-FC	Macromolecule deacylation	2/97	58/17951	0.0392791	0.159264
AD	XL-VLDL-FC	Organic hydroxy compound catabolic process	2/97	58/17951	0.0392791	0.159264
AD	XL-VLDL-FC	Platelet derived growth factor receptor signaling pathway	2/97	58/17951	0.0392791	0.159264
AD	XL-VLDL-FC	Protein acetylation	2/97	58/17951	0.0392791	0.159264
AD	XL-VLDL-FC	Regulation of neuronal synaptic plasticity	2/97	58/17951	0.0392791	0.159264
AD	XL-VLDL-FC	Lipid metabolic process	13/97	1408/17951	0.0395031	0.159808
AD	XL-VLDL-FC	Muscle structure development	8/97	715/17951	0.0396061	0.159861
AD	XL-VLDL-FC	Mesoderm development	3/97	140/17951	0.0402684	0.161801
AD	XL-VLDL-FC	Regulation of jnk cascade	3/97	140/17951	0.0402684	0.161801
AD	XL-VLDL-FC	Cellular lipid catabolic process	4/97	239/17951	0.0406656	0.162413
AD	XL-VLDL-FC	Myeloid leukocyte differentiation	4/97	240/17951	0.0411895	0.162413
AD	XL-VLDL-FC	Lipid catabolic process	5/97	350/17951	0.0412559	0.162413
AD	XL-VLDL-FC	Cd8 positive alpha beta t cell proliferation	1/97	8/17951	0.0424281	0.162413
AD	XL-VLDL-FC	Cellular response to interferon alpha	1/97	8/17951	0.0424281	0.162413
AD	XL-VLDL-FC	Mhc class i biosynthetic process	1/97	8/17951	0.0424281	0.162413
AD	XL-VLDL-FC	Mitotic nuclear membrane disassembly	1/97	8/17951	0.0424281	0.162413
AD	XL-VLDL-FC	Negative regulation of camp dependent protein kinase activity	1/97	8/17951	0.0424281	0.162413
AD	XL-VLDL-FC	Negative regulation of granulocyte differentiation	1/97	8/17951	0.0424281	0.162413
AD	XL-VLDL-FC	Negative regulation of low density lipoprotein receptor activity	1/97	8/17951	0.0424281	0.162413
AD	XL-VLDL-FC	Negative regulation of response to tumor cell	1/97	8/17951	0.0424281	0.162413
AD	XL-VLDL-FC	Negative regulation of t helper 1 type immune response	1/97	8/17951	0.0424281	0.162413
AD	XL-VLDL-FC	Positive regulation of amyloid beta clearance	1/97	8/17951	0.0424281	0.162413
AD	XL-VLDL-FC	Positive regulation of cholesterol storage	1/97	8/17951	0.0424281	0.162413
AD	XL-VLDL-FC	Positive regulation of coa transferase activity	1/97	8/17951	0.0424281	0.162413
AD	XL-VLDL-FC	Positive regulation of mitochondrial outer membrane permeabilization involved in apoptotic signaling pathway	1/97	8/17951	0.0424281	0.162413
AD	XL-VLDL-FC	Positive regulation of natural killer cell differentiation	1/97	8/17951	0.0424281	0.162413
AD	XL-VLDL-FC	Post embryonic camera type eye development	1/97	8/17951	0.0424281	0.162413
AD	XL-VLDL-FC	Protein depalmitoylation	1/97	8/17951	0.0424281	0.162413
AD	XL-VLDL-FC	Regulation of lipid kinase activity	1/97	8/17951	0.0424281	0.162413
AD	XL-VLDL-FC	Regulation of skeletal muscle contraction by calcium ion signaling	1/97	8/17951	0.0424281	0.162413
AD	XL-VLDL-FC	Regulation of synapse structural plasticity	1/97	8/17951	0.0424281	0.162413
AD	XL-VLDL-FC	Protein localization to cytoskeleton	2/97	61/17951	0.0430371	0.163688
AD	XL-VLDL-FC	Regulation of membrane lipid distribution	2/97	61/17951	0.0430371	0.163688
AD	XL-VLDL-FC	Vascular endothelial growth factor receptor signaling pathway	2/97	61/17951	0.0430371	0.163688
AD	XL-VLDL-FC	Regulation of neuron apoptotic process	4/97	244/17951	0.0433235	0.164426
AD	XL-VLDL-FC	Negative regulation of canonical wnt signaling pathway	3/97	145/17951	0.0439284	0.166367
AD	XL-VLDL-FC	Positive regulation of myeloid leukocyte differentiation	2/97	62/17951	0.0443186	0.167133
AD	XL-VLDL-FC	Regulation of macrophage activation	2/97	62/17951	0.0443186	0.167133
AD	XL-VLDL-FC	Myeloid leukocyte activation	4/97	246/17951	0.0444136	0.167133
AD	XL-VLDL-FC	Rho protein signal transduction	3/97	147/17951	0.0454376	0.167133
AD	XL-VLDL-FC	Organelle localization	7/97	605/17951	0.0454838	0.167133
AD	XL-VLDL-FC	Regulation of chromosome organization	4/97	248/17951	0.045519	0.167133
AD	XL-VLDL-FC	Negative regulation of nuclear division	2/97	63/17951	0.0456141	0.167133
AD	XL-VLDL-FC	Regulation of growth	7/97	606/17951	0.0458189	0.167133
AD	XL-VLDL-FC	Regulation of protein catabolic process	5/97	362/17951	0.0465134	0.167133
AD	XL-VLDL-FC	Positive regulation of viral process	2/97	64/17951	0.0469236	0.167133
AD	XL-VLDL-FC	Homeostatic process	15/97	1744/17951	0.0471827	0.167133
AD	XL-VLDL-FC	Endomembrane system organization	7/97	611/17951	0.047518	0.167133
AD	XL-VLDL-FC	Cholesterol import	1/97	9/17951	0.0476048	0.167133
AD	XL-VLDL-FC	Choline transport	1/97	9/17951	0.0476048	0.167133
AD	XL-VLDL-FC	Coronary artery morphogenesis	1/97	9/17951	0.0476048	0.167133
AD	XL-VLDL-FC	Dermatan sulfate metabolic process	1/97	9/17951	0.0476048	0.167133
AD	XL-VLDL-FC	Detection of cell density	1/97	9/17951	0.0476048	0.167133
AD	XL-VLDL-FC	Dna cytosine deamination	1/97	9/17951	0.0476048	0.167133
AD	XL-VLDL-FC	Heparan sulfate proteoglycan catabolic process	1/97	9/17951	0.0476048	0.167133
AD	XL-VLDL-FC	Lung vasculature development	1/97	9/17951	0.0476048	0.167133
AD	XL-VLDL-FC	Marginal zone b cell differentiation	1/97	9/17951	0.0476048	0.167133
AD	XL-VLDL-FC	Negative regulation of dendritic cell apoptotic process	1/97	9/17951	0.0476048	0.167133
AD	XL-VLDL-FC	Negative regulation of protein acetylation	1/97	9/17951	0.0476048	0.167133
AD	XL-VLDL-FC	Negative regulation of striated muscle contraction	1/97	9/17951	0.0476048	0.167133
AD	XL-VLDL-FC	Phosphatidylglycerol acyl chain remodeling	1/97	9/17951	0.0476048	0.167133
AD	XL-VLDL-FC	Phosphatidylserine exposure on apoptotic cell surface	1/97	9/17951	0.0476048	0.167133
AD	XL-VLDL-FC	Positive regulation of camp mediated signaling	1/97	9/17951	0.0476048	0.167133
AD	XL-VLDL-FC	Positive regulation of collateral sprouting	1/97	9/17951	0.0476048	0.167133
AD	XL-VLDL-FC	Positive regulation of granulocyte differentiation	1/97	9/17951	0.0476048	0.167133
AD	XL-VLDL-FC	Positive regulation of protein kinase c signaling	1/97	9/17951	0.0476048	0.167133
AD	XL-VLDL-FC	Positive regulation of vascular endothelial growth factor signaling pathway	1/97	9/17951	0.0476048	0.167133
AD	XL-VLDL-FC	Primitive hemopoiesis	1/97	9/17951	0.0476048	0.167133
AD	XL-VLDL-FC	Receptor mediated endocytosis involved in cholesterol transport	1/97	9/17951	0.0476048	0.167133
AD	XL-VLDL-FC	Regulation of blood brain barrier permeability	1/97	9/17951	0.0476048	0.167133
AD	XL-VLDL-FC	Regulation of nitric oxide mediated signal transduction	1/97	9/17951	0.0476048	0.167133
AD	XL-VLDL-FC	Regulation of type b pancreatic cell development	1/97	9/17951	0.0476048	0.167133
AD	XL-VLDL-FC	Venous blood vessel morphogenesis	1/97	9/17951	0.0476048	0.167133
AD	XL-VLDL-FC	Amyloid beta metabolic process	2/97	65/17951	0.0482468	0.168722
AD	XL-VLDL-FC	Cellular response to corticosteroid stimulus	2/97	65/17951	0.0482468	0.168722
AD	XL-VLDL-FC	Positive regulation of phosphorylation	7/97	615/17951	0.0489062	0.170692
AD	XL-VLDL-FC	Positive regulation of molecular function	11/97	1165/17951	0.0494659	0.17073
AD	XL-VLDL-FC	Bone resorption	2/97	66/17951	0.0495835	0.17073
AD	XL-VLDL-FC	Membrane invagination	2/97	66/17951	0.0495835	0.17073
AD	XL-VLDL-FC	Regulation of lipid catabolic process	2/97	66/17951	0.0495835	0.17073
AD	XL-VLDL-FC	Regulation of morphogenesis of an epithelium	2/97	66/17951	0.0495835	0.17073
AD	XL-VLDL-FC	Regulation of oxidoreductase activity	2/97	66/17951	0.0495835	0.17073
AD	XL-VLDL-FC	Negative regulation of intracellular signal transduction	7/97	617/17951	0.0496099	0.17073
AD	XL-VLDL-FC	Negative regulation of dna binding transcription factor activity	3/97	153/17951	0.050118	0.17073
AD	XL-VLDL-FC	Cellular response to retinoic acid	2/97	67/17951	0.0509336	0.17073
AD	XL-VLDL-FC	Positive regulation of neuron apoptotic process	2/97	67/17951	0.0509336	0.17073
AD	XL-VLDL-FC	Rna polymerase ii preinitiation complex assembly	2/97	67/17951	0.0509336	0.17073
AD	XL-VLDL-FC	Secretory granule organization	2/97	67/17951	0.0509336	0.17073
AD	XL-VLDL-FC	Regulation of synapse structure or activity	4/97	258/17951	0.0512766	0.17073
AD	XL-VLDL-FC	Amyloid precursor protein catabolic process	2/97	68/17951	0.0522968	0.17073
AD	XL-VLDL-FC	Negative regulation of lipid biosynthetic process	2/97	68/17951	0.0522968	0.17073
AD	XL-VLDL-FC	Negative regulation of osteoblast differentiation	2/97	68/17951	0.0522968	0.17073
AD	XL-VLDL-FC	Regulation of cell substrate junction organization	2/97	68/17951	0.0522968	0.17073
AD	XL-VLDL-FC	Response to uv	3/97	156/17951	0.0525433	0.17073
AD	XL-VLDL-FC	Regulation of body fluid levels	5/97	375/17951	0.0526419	0.17073
AD	XL-VLDL-FC	Adhesion of symbiont to host cell	1/97	10/17951	0.0527537	0.17073
AD	XL-VLDL-FC	Camp biosynthetic process	1/97	10/17951	0.0527537	0.17073
AD	XL-VLDL-FC	Cardiac vascular smooth muscle cell differentiation	1/97	10/17951	0.0527537	0.17073
AD	XL-VLDL-FC	Cellular response to brain derived neurotrophic factor stimulus	1/97	10/17951	0.0527537	0.17073
AD	XL-VLDL-FC	Chorion development	1/97	10/17951	0.0527537	0.17073
AD	XL-VLDL-FC	Desmosome organization	1/97	10/17951	0.0527537	0.17073
AD	XL-VLDL-FC	Negative regulation of cell cell adhesion mediated by cadherin	1/97	10/17951	0.0527537	0.17073
AD	XL-VLDL-FC	Negative regulation of glial cell apoptotic process	1/97	10/17951	0.0527537	0.17073
AD	XL-VLDL-FC	Negative regulation of glycogen metabolic process	1/97	10/17951	0.0527537	0.17073
AD	XL-VLDL-FC	Negative regulation of natural killer cell activation	1/97	10/17951	0.0527537	0.17073
AD	XL-VLDL-FC	Nitric oxide cgmp mediated signaling	1/97	10/17951	0.0527537	0.17073
AD	XL-VLDL-FC	Positive regulation of lipopolysaccharide mediated signaling pathway	1/97	10/17951	0.0527537	0.17073
AD	XL-VLDL-FC	Protein import	1/97	10/17951	0.0527537	0.17073
AD	XL-VLDL-FC	Regulation of coa transferase activity	1/97	10/17951	0.0527537	0.17073
AD	XL-VLDL-FC	Regulation of dopaminergic neuron differentiation	1/97	10/17951	0.0527537	0.17073
AD	XL-VLDL-FC	Regulation of fc receptor mediated stimulatory signaling pathway	1/97	10/17951	0.0527537	0.17073
AD	XL-VLDL-FC	Regulation of mesenchymal stem cell differentiation	1/97	10/17951	0.0527537	0.17073
AD	XL-VLDL-FC	Regulation of myofibroblast differentiation	1/97	10/17951	0.0527537	0.17073
AD	XL-VLDL-FC	Response to cobalt ion	1/97	10/17951	0.0527537	0.17073
AD	XL-VLDL-FC	T cell activation via t cell receptor contact with antigen bound to mhc molecule on antigen presenting cell	1/97	10/17951	0.0527537	0.17073
AD	XL-VLDL-FC	Vagina development	1/97	10/17951	0.0527537	0.17073
AD	XL-VLDL-FC	Regulation of trans synaptic signaling	6/97	498/17951	0.0529326	0.170998
AD	XL-VLDL-FC	Osteoblast differentiation	4/97	261/17951	0.0530785	0.171159
AD	XL-VLDL-FC	Cellular response to heat	2/97	69/17951	0.0536731	0.172141
AD	XL-VLDL-FC	Positive regulation of dna templated transcription initiation	2/97	69/17951	0.0536731	0.172141
AD	XL-VLDL-FC	Positive regulation of pattern recognition receptor signaling pathway	2/97	69/17951	0.0536731	0.172141
AD	XL-VLDL-FC	Regulation of immune system process	14/97	1626/17951	0.0541228	0.173179
AD	XL-VLDL-FC	Positive regulation of peptidyl tyrosine phosphorylation	3/97	158/17951	0.0541913	0.173179
AD	XL-VLDL-FC	Intracellular receptor signaling pathway	5/97	379/17951	0.0546185	0.174231
AD	XL-VLDL-FC	Positive chemotaxis	2/97	70/17951	0.0550621	0.174404
AD	XL-VLDL-FC	Regulation of antigen receptor mediated signaling pathway	2/97	70/17951	0.0550621	0.174404
AD	XL-VLDL-FC	Regulation of neurogenesis	5/97	380/17951	0.0551194	0.174404
AD	XL-VLDL-FC	Small molecule catabolic process	5/97	380/17951	0.0551194	0.174404
AD	XL-VLDL-FC	Inflammatory response	9/97	903/17951	0.0551626	0.174404
AD	XL-VLDL-FC	Lipid localization	6/97	504/17951	0.0554786	0.175092
AD	XL-VLDL-FC	Cell projection assembly	7/97	634/17951	0.0558536	0.175508
AD	XL-VLDL-FC	Regulation of cysteine type endopeptidase activity involved in apoptotic process	3/97	160/17951	0.055864	0.175508
AD	XL-VLDL-FC	Positive regulation of telomere maintenance	2/97	71/17951	0.0564639	0.175508
AD	XL-VLDL-FC	Positive regulation of cell growth	3/97	162/17951	0.0575612	0.175508
AD	XL-VLDL-FC	Ampa glutamate receptor clustering	1/97	11/17951	0.0578751	0.175508
AD	XL-VLDL-FC	Bone trabecula formation	1/97	11/17951	0.0578751	0.175508
AD	XL-VLDL-FC	Calcium ion export across plasma membrane	1/97	11/17951	0.0578751	0.175508
AD	XL-VLDL-FC	Disaccharide metabolic process	1/97	11/17951	0.0578751	0.175508
AD	XL-VLDL-FC	Drinking behavior	1/97	11/17951	0.0578751	0.175508
AD	XL-VLDL-FC	Er overload response	1/97	11/17951	0.0578751	0.175508
AD	XL-VLDL-FC	Internal protein amino acid acetylation	1/97	11/17951	0.0578751	0.175508
AD	XL-VLDL-FC	Negative regulation of cholesterol metabolic process	1/97	11/17951	0.0578751	0.175508
AD	XL-VLDL-FC	Negative regulation of cholesterol storage	1/97	11/17951	0.0578751	0.175508
AD	XL-VLDL-FC	Negative regulation of endothelial cell differentiation	1/97	11/17951	0.0578751	0.175508
AD	XL-VLDL-FC	Neutrophil differentiation	1/97	11/17951	0.0578751	0.175508
AD	XL-VLDL-FC	Primitive streak formation	1/97	11/17951	0.0578751	0.175508
AD	XL-VLDL-FC	Proteoglycan catabolic process	1/97	11/17951	0.0578751	0.175508
AD	XL-VLDL-FC	Regulation of fear response	1/97	11/17951	0.0578751	0.175508
AD	XL-VLDL-FC	Regulation of protein localization to cilium	1/97	11/17951	0.0578751	0.175508
AD	XL-VLDL-FC	Toll like receptor 7 signaling pathway	1/97	11/17951	0.0578751	0.175508
AD	XL-VLDL-FC	Activation of cysteine type endopeptidase activity involved in apoptotic process	2/97	72/17951	0.057878	0.175508
AD	XL-VLDL-FC	Receptor metabolic process	2/97	72/17951	0.057878	0.175508
AD	XL-VLDL-FC	Regulation of cartilage development	2/97	72/17951	0.057878	0.175508
AD	XL-VLDL-FC	Cell projection organization	14/97	1644/17951	0.0583167	0.176537
AD	XL-VLDL-FC	Phospholipid metabolic process	5/97	387/17951	0.0587003	0.177396
AD	XL-VLDL-FC	Chemical homeostasis	10/97	1057/17951	0.0591459	0.17844
AD	XL-VLDL-FC	Symbiont entry into host	3/97	164/17951	0.0592828	0.178551
AD	XL-VLDL-FC	Positive regulation of organelle organization	6/97	514/17951	0.0598852	0.18006
AD	XL-VLDL-FC	Protein transmembrane transport	2/97	74/17951	0.0607431	0.181367
AD	XL-VLDL-FC	Regulation of muscle cell differentiation	3/97	166/17951	0.0610286	0.181367
AD	XL-VLDL-FC	Mesenchymal cell differentiation	4/97	274/17951	0.0612821	0.181367
AD	XL-VLDL-FC	Transcription initiation at rna polymerase ii promoter	3/97	167/17951	0.0619105	0.181367
AD	XL-VLDL-FC	Regulation of protein dephosphorylation	2/97	75/17951	0.0621937	0.181367
AD	XL-VLDL-FC	Regulation of gtpase activity	4/97	276/17951	0.0626008	0.181367
AD	XL-VLDL-FC	Axon development	6/97	520/17951	0.0626275	0.181367
AD	XL-VLDL-FC	Positive regulation of defense response	6/97	520/17951	0.0626275	0.181367
AD	XL-VLDL-FC	Positive regulation of developmental growth	3/97	168/17951	0.0627984	0.181367
AD	XL-VLDL-FC	Regulation of ubiquitin dependent protein catabolic process	3/97	168/17951	0.0627984	0.181367
AD	XL-VLDL-FC	Cytidine to uridine editing	1/97	12/17951	0.0629691	0.181367
AD	XL-VLDL-FC	Dendritic cell apoptotic process	1/97	12/17951	0.0629691	0.181367
AD	XL-VLDL-FC	Dermatan sulfate proteoglycan metabolic process	1/97	12/17951	0.0629691	0.181367
AD	XL-VLDL-FC	Mesenchymal stem cell differentiation	1/97	12/17951	0.0629691	0.181367
AD	XL-VLDL-FC	Negative regulation of macrophage cytokine production	1/97	12/17951	0.0629691	0.181367
AD	XL-VLDL-FC	Negative regulation of receptor binding	1/97	12/17951	0.0629691	0.181367
AD	XL-VLDL-FC	Neuron projection maintenance	1/97	12/17951	0.0629691	0.181367
AD	XL-VLDL-FC	Positive regulation of vascular associated smooth muscle cell apoptotic process	1/97	12/17951	0.0629691	0.181367
AD	XL-VLDL-FC	Regulation of glial cell apoptotic process	1/97	12/17951	0.0629691	0.181367
AD	XL-VLDL-FC	Regulation of lysosome organization	1/97	12/17951	0.0629691	0.181367
AD	XL-VLDL-FC	Regulation of toll like receptor 2 signaling pathway	1/97	12/17951	0.0629691	0.181367
AD	XL-VLDL-FC	Regulation of toll like receptor 9 signaling pathway	1/97	12/17951	0.0629691	0.181367
AD	XL-VLDL-FC	Regulation of ventricular cardiac muscle cell action potential	1/97	12/17951	0.0629691	0.181367
AD	XL-VLDL-FC	Triglyceride rich lipoprotein particle remodeling	1/97	12/17951	0.0629691	0.181367
AD	XL-VLDL-FC	Vascular associated smooth muscle cell development	1/97	12/17951	0.0629691	0.181367
AD	XL-VLDL-FC	Very low density lipoprotein particle assembly	1/97	12/17951	0.0629691	0.181367
AD	XL-VLDL-FC	Response to insulin	4/97	277/17951	0.0632658	0.181928
AD	XL-VLDL-FC	Positive regulation of osteoblast differentiation	2/97	77/17951	0.06513	0.186236
AD	XL-VLDL-FC	Positive regulation of type ii interferon production	2/97	77/17951	0.06513	0.186236
AD	XL-VLDL-FC	Pancreas development	2/97	78/17951	0.0666155	0.186236
AD	XL-VLDL-FC	Vacuolar transport	3/97	173/17951	0.0673264	0.186236
AD	XL-VLDL-FC	Peptidyl serine modification	4/97	283/17951	0.0673342	0.186236
AD	XL-VLDL-FC	Response to oxidative stress	5/97	404/17951	0.0679422	0.186236
AD	XL-VLDL-FC	Cellular response to organic substance	16/97	1992/17951	0.0680031	0.186236
AD	XL-VLDL-FC	Bone mineralization involved in bone maturation	1/97	13/17951	0.0680358	0.186236
AD	XL-VLDL-FC	Commissural neuron axon guidance	1/97	13/17951	0.0680358	0.186236
AD	XL-VLDL-FC	Cytidine metabolic process	1/97	13/17951	0.0680358	0.186236
AD	XL-VLDL-FC	Detection of molecule of bacterial origin	1/97	13/17951	0.0680358	0.186236
AD	XL-VLDL-FC	Dicarboxylic acid biosynthetic process	1/97	13/17951	0.0680358	0.186236
AD	XL-VLDL-FC	Diet induced thermogenesis	1/97	13/17951	0.0680358	0.186236
AD	XL-VLDL-FC	Dna deamination	1/97	13/17951	0.0680358	0.186236
AD	XL-VLDL-FC	Extraembryonic membrane development	1/97	13/17951	0.0680358	0.186236
AD	XL-VLDL-FC	Leukocyte aggregation	1/97	13/17951	0.0680358	0.186236
AD	XL-VLDL-FC	Membrane disassembly	1/97	13/17951	0.0680358	0.186236
AD	XL-VLDL-FC	Motor neuron migration	1/97	13/17951	0.0680358	0.186236
AD	XL-VLDL-FC	Negative regulation of amyloid fibril formation	1/97	13/17951	0.0680358	0.186236
AD	XL-VLDL-FC	Negative regulation of behavior	1/97	13/17951	0.0680358	0.186236
AD	XL-VLDL-FC	Negative regulation of membrane potential	1/97	13/17951	0.0680358	0.186236
AD	XL-VLDL-FC	Negative regulation of platelet derived growth factor receptor signaling pathway	1/97	13/17951	0.0680358	0.186236
AD	XL-VLDL-FC	Negative regulation of vascular associated smooth muscle cell differentiation	1/97	13/17951	0.0680358	0.186236
AD	XL-VLDL-FC	Positive regulation of astrocyte differentiation	1/97	13/17951	0.0680358	0.186236
AD	XL-VLDL-FC	Positive regulation of platelet activation	1/97	13/17951	0.0680358	0.186236
AD	XL-VLDL-FC	Regulation of camp dependent protein kinase activity	1/97	13/17951	0.0680358	0.186236
AD	XL-VLDL-FC	Regulation of dendritic spine maintenance	1/97	13/17951	0.0680358	0.186236
AD	XL-VLDL-FC	Regulation of intracellular lipid transport	1/97	13/17951	0.0680358	0.186236
AD	XL-VLDL-FC	Regulation of natural killer cell differentiation	1/97	13/17951	0.0680358	0.186236
AD	XL-VLDL-FC	Axo dendritic transport	2/97	79/17951	0.0681122	0.186236
AD	XL-VLDL-FC	Positive regulation of blood vessel endothelial cell migration	2/97	79/17951	0.0681122	0.186236
AD	XL-VLDL-FC	Smooth muscle cell differentiation	2/97	79/17951	0.0681122	0.186236
AD	XL-VLDL-FC	Cytoplasmic pattern recognition receptor signaling pathway	3/97	174/17951	0.0682496	0.186326
AD	XL-VLDL-FC	Negative regulation of nf kappab transcription factor activity	2/97	80/17951	0.06962	0.189776
AD	XL-VLDL-FC	Cellular response to organic cyclic compound	6/97	535/17951	0.0698062	0.189992
AD	XL-VLDL-FC	Regulation of pattern recognition receptor signaling pathway	3/97	177/17951	0.0710538	0.191286
AD	XL-VLDL-FC	Smooth muscle cell proliferation	3/97	177/17951	0.0710538	0.191286
AD	XL-VLDL-FC	Regulation of amide metabolic process	2/97	81/17951	0.0711389	0.191286
AD	XL-VLDL-FC	Regulation of bone mineralization	2/97	81/17951	0.0711389	0.191286
AD	XL-VLDL-FC	Transcription preinitiation complex assembly	2/97	81/17951	0.0711389	0.191286
AD	XL-VLDL-FC	Endothelial cell migration	4/97	289/17951	0.0715361	0.191286
AD	XL-VLDL-FC	Negative regulation of wnt signaling pathway	3/97	178/17951	0.072	0.191286
AD	XL-VLDL-FC	Artery morphogenesis	2/97	82/17951	0.0726685	0.191286
AD	XL-VLDL-FC	Regulation of dna templated transcription initiation	2/97	82/17951	0.0726685	0.191286
AD	XL-VLDL-FC	Biomineral tissue development	3/97	179/17951	0.0729519	0.191286
AD	XL-VLDL-FC	Positive regulation of epithelial cell migration	3/97	179/17951	0.0729519	0.191286
AD	XL-VLDL-FC	Germinal center formation	1/97	14/17951	0.0730754	0.191286
AD	XL-VLDL-FC	Induction of positive chemotaxis	1/97	14/17951	0.0730754	0.191286
AD	XL-VLDL-FC	Macromolecule depalmitoylation	1/97	14/17951	0.0730754	0.191286
AD	XL-VLDL-FC	Male sex determination	1/97	14/17951	0.0730754	0.191286
AD	XL-VLDL-FC	Microtubule anchoring at microtubule organizing center	1/97	14/17951	0.0730754	0.191286
AD	XL-VLDL-FC	Negative regulation of lipopolysaccharide mediated signaling pathway	1/97	14/17951	0.0730754	0.191286
AD	XL-VLDL-FC	Negative regulation of long term synaptic potentiation	1/97	14/17951	0.0730754	0.191286
AD	XL-VLDL-FC	Negative regulation of macrophage derived foam cell differentiation	1/97	14/17951	0.0730754	0.191286
AD	XL-VLDL-FC	Positive regulation of defense response to bacterium	1/97	14/17951	0.0730754	0.191286
AD	XL-VLDL-FC	Positive regulation of gene expression via chromosomal cpg island demethylation	1/97	14/17951	0.0730754	0.191286
AD	XL-VLDL-FC	Positive regulation of nitric oxide synthase activity	1/97	14/17951	0.0730754	0.191286
AD	XL-VLDL-FC	Positive regulation of triglyceride biosynthetic process	1/97	14/17951	0.0730754	0.191286
AD	XL-VLDL-FC	Regulation of lipoprotein lipase activity	1/97	14/17951	0.0730754	0.191286
AD	XL-VLDL-FC	Regulation of long term synaptic depression	1/97	14/17951	0.0730754	0.191286
AD	XL-VLDL-FC	Regulation of protein complex stability	1/97	14/17951	0.0730754	0.191286
AD	XL-VLDL-FC	Energy homeostasis	2/97	83/17951	0.0742088	0.193642
AD	XL-VLDL-FC	Export across plasma membrane	2/97	83/17951	0.0742088	0.193642
AD	XL-VLDL-FC	Negative regulation of locomotion	5/97	415/17951	0.0743319	0.193642
AD	XL-VLDL-FC	Neuron apoptotic process	4/97	293/17951	0.0744107	0.193642
AD	XL-VLDL-FC	Natural killer cell mediated immunity	2/97	84/17951	0.0757596	0.196577
AD	XL-VLDL-FC	Vasculogenesis	2/97	84/17951	0.0757596	0.196577
AD	XL-VLDL-FC	Establishment of protein localization	14/97	1711/17951	0.0758867	0.196621
AD	XL-VLDL-FC	Focal adhesion assembly	2/97	85/17951	0.0773207	0.197439
AD	XL-VLDL-FC	Regulation of sodium ion transport	2/97	85/17951	0.0773207	0.197439
AD	XL-VLDL-FC	Regulation of viral genome replication	2/97	85/17951	0.0773207	0.197439
AD	XL-VLDL-FC	Engulfment of apoptotic cell	1/97	15/17951	0.0780881	0.197439
AD	XL-VLDL-FC	Myofibroblast differentiation	1/97	15/17951	0.0780881	0.197439
AD	XL-VLDL-FC	Negative regulation of calcineurin mediated signaling	1/97	15/17951	0.0780881	0.197439
AD	XL-VLDL-FC	Negative regulation of lipase activity	1/97	15/17951	0.0780881	0.197439
AD	XL-VLDL-FC	Negative regulation of low density lipoprotein particle clearance	1/97	15/17951	0.0780881	0.197439
AD	XL-VLDL-FC	Negative regulation of sodium ion transmembrane transport	1/97	15/17951	0.0780881	0.197439
AD	XL-VLDL-FC	Parturition	1/97	15/17951	0.0780881	0.197439
AD	XL-VLDL-FC	Positive regulation of cholesterol metabolic process	1/97	15/17951	0.0780881	0.197439
AD	XL-VLDL-FC	Positive regulation of endothelial cell chemotaxis	1/97	15/17951	0.0780881	0.197439
AD	XL-VLDL-FC	Positive regulation of response to tumor cell	1/97	15/17951	0.0780881	0.197439
AD	XL-VLDL-FC	Protein insertion into mitochondrial outer membrane	1/97	15/17951	0.0780881	0.197439
AD	XL-VLDL-FC	Regulation of phospholipid transport	1/97	15/17951	0.0780881	0.197439
AD	XL-VLDL-FC	Response to laminar fluid shear stress	1/97	15/17951	0.0780881	0.197439
AD	XL-VLDL-FC	Sodium independent organic anion transport	1/97	15/17951	0.0780881	0.197439
AD	XL-VLDL-FC	Central nervous system neuron development	2/97	86/17951	0.078892	0.198625
AD	XL-VLDL-FC	Positive regulation of lipid transport	2/97	86/17951	0.078892	0.198625
AD	XL-VLDL-FC	Response to axon injury	2/97	86/17951	0.078892	0.198625
AD	XL-VLDL-FC	Regulation of epithelial cell migration	4/97	300/17951	0.0795812	0.199795
AD	XL-VLDL-FC	Regulation of peptidase activity	4/97	300/17951	0.0795812	0.199795
AD	XS-VLDL-FC	Regulation of endocytosis	10/114	298/17951	2.03152e-05	0.0191457
AD	XS-VLDL-FC	Plasma lipoprotein particle clearance	5/114	55/17951	2.55402e-05	0.0191457
AD	XS-VLDL-FC	Regulation of natural killer cell mediated immune response to tumor cell	3/114	10/17951	2.89779e-05	0.0191457
AD	XS-VLDL-FC	Natural killer cell mediated immune response to tumor cell	3/114	11/17951	3.96601e-05	0.0196526
AD	XS-VLDL-FC	Triglyceride metabolic process	6/114	109/17951	6.83918e-05	0.0271119
AD	XS-VLDL-FC	High density lipoprotein particle remodeling	3/114	17/17951	0.000158964	0.0400724
AD	XS-VLDL-FC	Negative regulation of receptor internalization	3/114	17/17951	0.000158964	0.0400724
AD	XS-VLDL-FC	Acylglycerol homeostasis	4/114	45/17951	0.000188039	0.0400724
AD	XS-VLDL-FC	Negative regulation of cellular component organization	14/114	732/17951	0.000222716	0.0400724
AD	XS-VLDL-FC	Negative regulation of molecular function	14/114	735/17951	0.000232241	0.0400724
AD	XS-VLDL-FC	Neutral lipid metabolic process	6/114	138/17951	0.00025006	0.0400724
AD	XS-VLDL-FC	Reverse cholesterol transport	3/114	20/17951	0.000262822	0.0400724
AD	XS-VLDL-FC	Vitamin transmembrane transport	3/114	20/17951	0.000262822	0.0400724
AD	XS-VLDL-FC	Regulation of plasma lipoprotein particle levels	5/114	92/17951	0.000299642	0.0424229
AD	XS-VLDL-FC	Protein lipid complex organization	4/114	54/17951	0.000381978	0.0486671
AD	XS-VLDL-FC	Viral process	10/114	427/17951	0.000392852	0.0486671
AD	XS-VLDL-FC	Organic hydroxy compound transport	8/114	286/17951	0.000481914	0.0540523
AD	XS-VLDL-FC	Sterol homeostasis	5/114	103/17951	0.000504717	0.0540523
AD	XS-VLDL-FC	Regulation of response to tumor cell	3/114	25/17951	0.000518133	0.0540523
AD	XS-VLDL-FC	Regulation of molecular function	25/114	1984/17951	0.000586927	0.0556663
AD	XS-VLDL-FC	Low density lipoprotein receptor particle metabolic process	2/114	6/17951	0.000589773	0.0556663
AD	XS-VLDL-FC	Immune response to tumor cell	3/114	29/17951	0.000808084	0.058207
AD	XS-VLDL-FC	Positive regulation of natural killer cell mediated immune response to tumor cell	2/114	7/17951	0.000822254	0.058207
AD	XS-VLDL-FC	Positive regulation of protein localization to centrosome	2/114	7/17951	0.000822254	0.058207
AD	XS-VLDL-FC	Positive regulation of receptor catabolic process	2/114	7/17951	0.000822254	0.058207
AD	XS-VLDL-FC	Regulation of aspartic type peptidase activity	2/114	7/17951	0.000822254	0.058207
AD	XS-VLDL-FC	Triglyceride rich lipoprotein particle clearance	2/114	7/17951	0.000822254	0.058207
AD	XS-VLDL-FC	Very low density lipoprotein particle clearance	2/114	7/17951	0.000822254	0.058207
AD	XS-VLDL-FC	Amyloid precursor protein catabolic process	4/114	68/17951	0.000918822	0.0625481
AD	XS-VLDL-FC	Negative regulation of amyloid precursor protein catabolic process	3/114	31/17951	0.000984937	0.0625481
AD	XS-VLDL-FC	Myeloid leukocyte activation	7/114	246/17951	0.000988715	0.0625481
AD	XS-VLDL-FC	Lipid homeostasis	6/114	180/17951	0.00101941	0.0625481
AD	XS-VLDL-FC	Glycerolipid metabolic process	9/114	401/17951	0.00104136	0.0625481
AD	XS-VLDL-FC	Positive regulation of amyloid beta clearance	2/114	8/17951	0.00109179	0.0636483
AD	XS-VLDL-FC	Regulation of protein binding	5/114	124/17951	0.00116834	0.0659714
AD	XS-VLDL-FC	Negative regulation of amide metabolic process	3/114	34/17951	0.00129319	0.0659714
AD	XS-VLDL-FC	Response to nutrient levels	10/114	500/17951	0.00131587	0.0659714
AD	XS-VLDL-FC	Sterol transport	5/114	128/17951	0.00134565	0.0659714
AD	XS-VLDL-FC	Negative regulation of protein modification process	9/114	418/17951	0.00138913	0.0659714
AD	XS-VLDL-FC	Phosphatidylcholine metabolic process	4/114	76/17951	0.00139231	0.0659714
AD	XS-VLDL-FC	Negative regulation of neuron projection development	5/114	129/17951	0.00139292	0.0659714
AD	XS-VLDL-FC	Cholesterol catabolic process	2/114	9/17951	0.00139791	0.0659714
AD	XS-VLDL-FC	Negative regulation of endocytosis	4/114	77/17951	0.00146149	0.067368
AD	XS-VLDL-FC	Protein containing complex remodeling	3/114	37/17951	0.0016561	0.0741464
AD	XS-VLDL-FC	Positive regulation of response to wounding	4/114	80/17951	0.00168336	0.0741464
AD	XS-VLDL-FC	Regulation of vesicle mediated transport	10/114	521/17951	0.00178412	0.0754797
AD	XS-VLDL-FC	Negative regulation of receptor mediated endocytosis	3/114	38/17951	0.00178979	0.0754797
AD	XS-VLDL-FC	Regulation of cellular component size	8/114	355/17951	0.00193141	0.0785662
AD	XS-VLDL-FC	Negative regulation of catalytic activity	9/114	439/17951	0.00194225	0.0785662
AD	XS-VLDL-FC	Cellular lipid metabolic process	15/114	1026/17951	0.00210918	0.0823166
AD	XS-VLDL-FC	Regulation of receptor catabolic process	2/114	11/17951	0.00211802	0.0823166
AD	XS-VLDL-FC	Negative regulation of transferase activity	6/114	210/17951	0.00223272	0.0851056
AD	XS-VLDL-FC	Regulation of protein localization to centrosome	2/114	12/17951	0.0025311	0.0912165
AD	XS-VLDL-FC	Triglyceride rich lipoprotein particle remodeling	2/114	12/17951	0.0025311	0.0912165
AD	XS-VLDL-FC	Uv protection	2/114	12/17951	0.0025311	0.0912165
AD	XS-VLDL-FC	Negative regulation of phosphorus metabolic process	8/114	374/17951	0.00266565	0.0935475
AD	XS-VLDL-FC	Nucleus organization	5/114	150/17951	0.00269561	0.0935475
AD	XS-VLDL-FC	Regulation of cellular catabolic process	9/114	462/17951	0.00273737	0.0935475
AD	XS-VLDL-FC	Response to tumor cell	3/114	45/17951	0.00291515	0.0954434
AD	XS-VLDL-FC	Negative regulation of protein serine threonine kinase activity	4/114	93/17951	0.00291786	0.0954434
AD	XS-VLDL-FC	Negative regulation of fibrinolysis	2/114	13/17951	0.00297892	0.0954434
AD	XS-VLDL-FC	Adaptive immune response based on somatic recombination of immune receptors built from immunoglobulin superfamily domains	8/114	381/17951	0.00298546	0.0954434
AD	XS-VLDL-FC	Negative regulation of map kinase activity	3/114	46/17951	0.00310423	0.0956881
AD	XS-VLDL-FC	Regulation of triglyceride metabolic process	3/114	46/17951	0.00310423	0.0956881
AD	XS-VLDL-FC	Amyloid precursor protein metabolic process	4/114	96/17951	0.00327197	0.0956881
AD	XS-VLDL-FC	Positive regulation of endocytosis	5/114	157/17951	0.00327978	0.0956881
AD	XS-VLDL-FC	Sterol metabolic process	5/114	157/17951	0.00327978	0.0956881
AD	XS-VLDL-FC	Phospholipid metabolic process	8/114	387/17951	0.00328277	0.0956881
AD	XS-VLDL-FC	Regulation of binding	6/114	229/17951	0.00342883	0.0964788
AD	XS-VLDL-FC	Adhesion of symbiont to host	2/114	14/17951	0.00346102	0.0964788
AD	XS-VLDL-FC	Positive regulation of defense response to bacterium	2/114	14/17951	0.00346102	0.0964788
AD	XS-VLDL-FC	T helper 1 type immune response	3/114	48/17951	0.00350459	0.0964788
AD	XS-VLDL-FC	Response to wounding	10/114	574/17951	0.00358485	0.0965766
AD	XS-VLDL-FC	Myeloid cell activation involved in immune response	4/114	99/17951	0.00365432	0.0965766
AD	XS-VLDL-FC	Regulation of cilium assembly	4/114	99/17951	0.00365432	0.0965766
AD	XS-VLDL-FC	Negative regulation of phosphorylation	7/114	311/17951	0.00371502	0.096889
AD	XS-VLDL-FC	Cell activation involved in immune response	7/114	312/17951	0.00378075	0.0973227
AD	XS-VLDL-FC	Granulocyte activation	3/114	50/17951	0.00393514	0.0985347
AD	XS-VLDL-FC	Hair follicle maturation	2/114	15/17951	0.00397697	0.0985347
AD	XS-VLDL-FC	Positive regulation of response to tumor cell	2/114	15/17951	0.00397697	0.0985347
AD	XS-VLDL-FC	Regulation of phagocytosis	4/114	102/17951	0.00406594	0.0994952
AD	XS-VLDL-FC	Regulation of cell projection organization	11/114	685/17951	0.00421451	0.100805
AD	XS-VLDL-FC	Regulation of organelle organization	16/114	1216/17951	0.00426191	0.100805
AD	XS-VLDL-FC	Vitamin transport	3/114	52/17951	0.00439654	0.100805
AD	XS-VLDL-FC	Negative regulation of protein metabolic process	13/114	894/17951	0.00440086	0.100805
AD	XS-VLDL-FC	Viral life cycle	7/114	321/17951	0.00441297	0.100805
AD	XS-VLDL-FC	Low density lipoprotein particle remodeling	2/114	16/17951	0.00452632	0.100805
AD	XS-VLDL-FC	Phosphatidylcholine catabolic process	2/114	16/17951	0.00452632	0.100805
AD	XS-VLDL-FC	Pyrimidine containing compound transmembrane transport	2/114	16/17951	0.00452632	0.100805
AD	XS-VLDL-FC	Negative regulation of coagulation	3/114	53/17951	0.00463901	0.102167
AD	XS-VLDL-FC	Regulation of anatomical structure size	9/114	502/17951	0.00471682	0.102739
AD	XS-VLDL-FC	Regulation of natural killer cell mediated immunity	3/114	54/17951	0.00488943	0.105341
AD	XS-VLDL-FC	Cell activation	15/114	1126/17951	0.00505066	0.107406
AD	XS-VLDL-FC	Endocytosis	11/114	703/17951	0.00510856	0.107406
AD	XS-VLDL-FC	Regulation of amyloid precursor protein catabolic process	3/114	55/17951	0.00514786	0.107406
AD	XS-VLDL-FC	Negative regulation of kinase activity	5/114	178/17951	0.00557622	0.112322
AD	XS-VLDL-FC	Positive regulation of epithelial cell migration	5/114	179/17951	0.00570799	0.112322
AD	XS-VLDL-FC	Regulation of response to wounding	5/114	179/17951	0.00570799	0.112322
AD	XS-VLDL-FC	High density lipoprotein particle clearance	2/114	18/17951	0.00572348	0.112322
AD	XS-VLDL-FC	Regulation of fibrinolysis	2/114	18/17951	0.00572348	0.112322
AD	XS-VLDL-FC	Ureter development	2/114	18/17951	0.00572348	0.112322
AD	XS-VLDL-FC	Regulation of catalytic activity	17/114	1373/17951	0.00590539	0.114756
AD	XS-VLDL-FC	Negative regulation of cell projection organization	5/114	183/17951	0.00625713	0.119121
AD	XS-VLDL-FC	Macrophage activation involved in immune response	2/114	19/17951	0.00637043	0.119121
AD	XS-VLDL-FC	Positive regulation of t cell receptor signaling pathway	2/114	19/17951	0.00637043	0.119121
AD	XS-VLDL-FC	Regulation of amyloid beta clearance	2/114	19/17951	0.00637043	0.119121
AD	XS-VLDL-FC	Regulation of immune system process	19/114	1626/17951	0.00666488	0.123463
AD	XS-VLDL-FC	Regulation of protein serine threonine kinase activity	6/114	264/17951	0.00679842	0.12477
AD	XS-VLDL-FC	Pore complex assembly	2/114	20/17951	0.00704905	0.125874
AD	XS-VLDL-FC	Regulation of defense response to bacterium	2/114	20/17951	0.00704905	0.125874
AD	XS-VLDL-FC	Toll like receptor 9 signaling pathway	2/114	20/17951	0.00704905	0.125874
AD	XS-VLDL-FC	Regulation of neuron projection development	8/114	445/17951	0.00749393	0.132259
AD	XS-VLDL-FC	Lipid metabolic process	17/114	1408/17951	0.0075401	0.132259
AD	XS-VLDL-FC	Negative regulation of lipoprotein particle clearance	2/114	21/17951	0.00775893	0.132578
AD	XS-VLDL-FC	Neutrophil activation involved in immune response	2/114	21/17951	0.00775893	0.132578
AD	XS-VLDL-FC	Regulation of cell cell adhesion mediated by cadherin	2/114	21/17951	0.00775893	0.132578
AD	XS-VLDL-FC	Lipid biosynthetic process	11/114	747/17951	0.00793473	0.134423
AD	XS-VLDL-FC	Amyloid beta metabolic process	3/114	65/17951	0.00818754	0.135238
AD	XS-VLDL-FC	Glycerolipid catabolic process	3/114	65/17951	0.00818754	0.135238
AD	XS-VLDL-FC	Positive regulation of wound healing	3/114	65/17951	0.00818754	0.135238
AD	XS-VLDL-FC	Intestinal lipid absorption	2/114	22/17951	0.00849965	0.136483
AD	XS-VLDL-FC	Positive regulation of triglyceride metabolic process	2/114	22/17951	0.00849965	0.136483
AD	XS-VLDL-FC	Regulation of mitochondrial outer membrane permeabilization involved in apoptotic signaling pathway	2/114	22/17951	0.00849965	0.136483
AD	XS-VLDL-FC	Regulation of receptor internalization	3/114	66/17951	0.00853833	0.136483
AD	XS-VLDL-FC	Negative regulation of response to stimulus	20/114	1789/17951	0.00863852	0.1368
AD	XS-VLDL-FC	Positive regulation of response to external stimulus	10/114	654/17951	0.00876412	0.1368
AD	XS-VLDL-FC	T cell activation involved in immune response	4/114	127/17951	0.00876524	0.1368
AD	XS-VLDL-FC	Lymphocyte mediated immunity	7/114	370/17951	0.00935495	0.144522
AD	XS-VLDL-FC	Peptidyl serine modification	6/114	283/17951	0.00940583	0.144522
AD	XS-VLDL-FC	B cell mediated immunity	5/114	203/17951	0.0095688	0.145534
AD	XS-VLDL-FC	Alcohol metabolic process	7/114	372/17951	0.00961852	0.145534
AD	XS-VLDL-FC	Receptor internalization	4/114	131/17951	0.00974811	0.146377
AD	XS-VLDL-FC	Leukocyte mediated immunity	8/114	469/17951	0.0101064	0.150616
AD	XS-VLDL-FC	Positive regulation of endothelial cell migration	4/114	133/17951	0.0102653	0.150718
AD	XS-VLDL-FC	Regulation of map kinase activity	4/114	133/17951	0.0102653	0.150718
AD	XS-VLDL-FC	Intracellular receptor signaling pathway	7/114	379/17951	0.010584	0.154254
AD	XS-VLDL-FC	Mitotic recombination	2/114	25/17951	0.0109027	0.15547
AD	XS-VLDL-FC	Positive regulation of vacuole organization	2/114	25/17951	0.0109027	0.15547
AD	XS-VLDL-FC	Steroid catabolic process	2/114	25/17951	0.0109027	0.15547
AD	XS-VLDL-FC	Non canonical nf kappab signal transduction	4/114	137/17951	0.0113524	0.160522
AD	XS-VLDL-FC	Tissue migration	7/114	386/17951	0.0116184	0.160522
AD	XS-VLDL-FC	Regulation of wound healing	4/114	138/17951	0.0116353	0.160522
AD	XS-VLDL-FC	Cholesterol efflux	3/114	74/17951	0.0116619	0.160522
AD	XS-VLDL-FC	Regulation of coagulation	3/114	74/17951	0.0116619	0.160522
AD	XS-VLDL-FC	Regulation of epithelial cell migration	6/114	300/17951	0.012286	0.166971
AD	XS-VLDL-FC	Regulation of response to external stimulus	14/114	1130/17951	0.012299	0.166971
AD	XS-VLDL-FC	Negative regulation of multicellular organismal process	15/114	1248/17951	0.0124736	0.167126
AD	XS-VLDL-FC	Fibrinolysis	2/114	27/17951	0.0126515	0.167126
AD	XS-VLDL-FC	Positive regulation of interleukin 4 production	2/114	27/17951	0.0126515	0.167126
AD	XS-VLDL-FC	Telencephalon glial cell migration	2/114	27/17951	0.0126515	0.167126
AD	XS-VLDL-FC	Lymphocyte activation involved in immune response	5/114	218/17951	0.0127319	0.167126
AD	XS-VLDL-FC	Negative regulation of wound healing	3/114	77/17951	0.0129812	0.169276
AD	XS-VLDL-FC	Pancreas development	3/114	78/17951	0.0134391	0.172401
AD	XS-VLDL-FC	Regulation of axon extension	3/114	78/17951	0.0134391	0.172401
AD	XS-VLDL-FC	Receptor catabolic process	2/114	28/17951	0.0135687	0.172401
AD	XS-VLDL-FC	Triglyceride catabolic process	2/114	28/17951	0.0135687	0.172401
AD	XS-VLDL-FC	Membrane organization	11/114	809/17951	0.0138367	0.174687
AD	XS-VLDL-FC	Glycerophospholipid metabolic process	6/114	309/17951	0.0140392	0.17525
AD	XS-VLDL-FC	Positive regulation of cellular catabolic process	5/114	224/17951	0.0141745	0.17525
AD	XS-VLDL-FC	Negative regulation of nf kappab transcription factor activity	3/114	80/17951	0.0143824	0.17525
AD	XS-VLDL-FC	Proteolysis	18/114	1631/17951	0.0143919	0.17525
AD	XS-VLDL-FC	Myeloid dendritic cell activation	2/114	29/17951	0.0145139	0.17525
AD	XS-VLDL-FC	Positive regulation of antigen receptor mediated signaling pathway	2/114	29/17951	0.0145139	0.17525
AD	XS-VLDL-FC	Positive regulation of natural killer cell mediated cytotoxicity	2/114	29/17951	0.0145139	0.17525
AD	XS-VLDL-FC	Import into cell	12/114	926/17951	0.0145887	0.17525
AD	XS-VLDL-FC	Leukocyte mediated cytotoxicity	4/114	148/17951	0.0147159	0.175713
AD	XS-VLDL-FC	Regulation of amide metabolic process	3/114	81/17951	0.0148677	0.176464
AD	XS-VLDL-FC	Lipid localization	8/114	504/17951	0.0150597	0.177678
AD	XS-VLDL-FC	Positive regulation of coagulation	2/114	30/17951	0.0154868	0.180567
AD	XS-VLDL-FC	Protein lipid complex assembly	2/114	30/17951	0.0154868	0.180567
AD	XS-VLDL-FC	Regulation of cell projection assembly	5/114	231/17951	0.0159921	0.184626
AD	XS-VLDL-FC	Immune effector process	10/114	718/17951	0.0160357	0.184626
AD	XS-VLDL-FC	Natural killer cell mediated immunity	3/114	84/17951	0.0163792	0.184626
AD	XS-VLDL-FC	Negative regulation of dna binding transcription factor activity	4/114	153/17951	0.0164321	0.184626
AD	XS-VLDL-FC	Mitochondrial outer membrane permeabilization	2/114	31/17951	0.0164869	0.184626
AD	XS-VLDL-FC	Positive regulation of cilium assembly	2/114	31/17951	0.0164869	0.184626
AD	XS-VLDL-FC	Viral protein processing	2/114	31/17951	0.0164869	0.184626
AD	XS-VLDL-FC	Positive regulation of organelle organization	8/114	514/17951	0.0167537	0.186559
AD	XS-VLDL-FC	Regulation of endothelial cell migration	5/114	236/17951	0.0173817	0.192471
AD	XS-VLDL-FC	Nucleus localization	2/114	32/17951	0.0175139	0.192858
AD	XS-VLDL-FC	T cell differentiation involved in immune response	3/114	87/17951	0.0179738	0.196829
AD	VLDL-FC	Very low density lipoprotein particle clearance	3/124	7/17951	1.10347e-05	0.0104765
AD	VLDL-FC	Negative regulation of molecular function	17/124	735/17951	1.21678e-05	0.0104765
AD	VLDL-FC	Negative regulation of transferase activity	9/124	210/17951	1.53512e-05	0.0104765
AD	VLDL-FC	Negative regulation of kinase activity	8/124	178/17951	3.30564e-05	0.0109797
AD	VLDL-FC	Regulation of natural killer cell mediated immune response to tumor cell	3/124	10/17951	3.7263e-05	0.0109797
AD	VLDL-FC	Plasma lipoprotein particle clearance	5/124	55/17951	3.82728e-05	0.0109797
AD	VLDL-FC	Regulation of endocytosis	10/124	298/17951	4.21091e-05	0.0109797
AD	VLDL-FC	Natural killer cell mediated immune response to tumor cell	3/124	11/17951	5.09781e-05	0.0109797
AD	VLDL-FC	Negative regulation of catalytic activity	12/124	439/17951	5.292e-05	0.0109797
AD	VLDL-FC	Negative regulation of phosphorus metabolic process	11/124	374/17951	5.72529e-05	0.0109797
AD	VLDL-FC	Myeloid cell differentiation	12/124	444/17951	5.89911e-05	0.0109797
AD	VLDL-FC	Negative regulation of receptor mediated endocytosis	4/124	38/17951	0.00013349	0.0227752
AD	VLDL-FC	Negative regulation of protein modification process	11/124	418/17951	0.000153193	0.0241263
AD	VLDL-FC	Regulation of receptor mediated endocytosis	6/124	121/17951	0.00019349	0.0246475
AD	VLDL-FC	High density lipoprotein particle remodeling	3/124	17/17951	0.000203817	0.0246475
AD	VLDL-FC	Negative regulation of receptor internalization	3/124	17/17951	0.000203817	0.0246475
AD	VLDL-FC	Regulation of axon extension	5/124	78/17951	0.000204656	0.0246475
AD	VLDL-FC	Sterol transport	6/124	128/17951	0.000262553	0.0298635
AD	VLDL-FC	Negative regulation of map kinase activity	4/124	46/17951	0.000282799	0.0304733
AD	VLDL-FC	Negative regulation of lipoprotein particle clearance	3/124	21/17951	0.000390678	0.0382398
AD	VLDL-FC	Regulation of molecular function	27/124	1984/17951	0.000407833	0.0382398
AD	VLDL-FC	Regulation of plasma lipoprotein particle levels	5/124	92/17951	0.000441477	0.0382398
AD	VLDL-FC	Mitochondrion localization	4/124	52/17951	0.000454428	0.0382398
AD	VLDL-FC	Negative regulation of protein serine threonine kinase activity	5/124	93/17951	0.00046401	0.0382398
AD	VLDL-FC	Regulation of very low density lipoprotein particle clearance	2/124	5/17951	0.000466938	0.0382398
AD	VLDL-FC	Regulation of extent of cell growth	5/124	95/17951	0.000511664	0.0402909
AD	VLDL-FC	Positive regulation of cell matrix adhesion	4/124	56/17951	0.000603551	0.044452
AD	VLDL-FC	Regulation of response to tumor cell	3/124	25/17951	0.000662125	0.044452
AD	VLDL-FC	Low density lipoprotein receptor particle metabolic process	2/124	6/17951	0.000697239	0.044452
AD	VLDL-FC	Positive regulation of focal adhesion assembly	3/124	26/17951	0.00074473	0.044452
AD	VLDL-FC	Positive regulation of endocytosis	6/124	157/17951	0.000777317	0.044452
AD	VLDL-FC	Sterol metabolic process	6/124	157/17951	0.000777317	0.044452
AD	VLDL-FC	Organic hydroxy compound transport	8/124	286/17951	0.00084114	0.044452
AD	VLDL-FC	Axon extension	5/124	106/17951	0.0008426	0.044452
AD	VLDL-FC	Positive regulation of cell projection organization	9/124	361/17951	0.000907898	0.044452
AD	VLDL-FC	Triglyceride metabolic process	5/124	109/17951	0.000955554	0.044452
AD	VLDL-FC	Positive regulation of axon extension involved in axon guidance	2/124	7/17951	0.00097172	0.044452
AD	VLDL-FC	Positive regulation of natural killer cell mediated immune response to tumor cell	2/124	7/17951	0.00097172	0.044452
AD	VLDL-FC	Positive regulation of protein localization to centrosome	2/124	7/17951	0.00097172	0.044452
AD	VLDL-FC	Positive regulation of receptor catabolic process	2/124	7/17951	0.00097172	0.044452
AD	VLDL-FC	Regulation of eating behavior	2/124	7/17951	0.00097172	0.044452
AD	VLDL-FC	Regulation of phospholipid catabolic process	2/124	7/17951	0.00097172	0.044452
AD	VLDL-FC	Triglyceride rich lipoprotein particle clearance	2/124	7/17951	0.00097172	0.044452
AD	VLDL-FC	Neuron projection extension	6/124	164/17951	0.000975235	0.044452
AD	VLDL-FC	Regulation of vesicle mediated transport	11/124	521/17951	0.000977031	0.044452
AD	VLDL-FC	Immune response to tumor cell	3/124	29/17951	0.00103095	0.0458855
AD	VLDL-FC	Regulation of receptor internalization	4/124	66/17951	0.00112311	0.0487203
AD	VLDL-FC	Regulation of catalytic activity	20/124	1373/17951	0.00114223	0.0487203
AD	VLDL-FC	Positive regulation of cell substrate junction organization	3/124	31/17951	0.00125554	0.0507815
AD	VLDL-FC	Positive regulation of amyloid beta clearance	2/124	8/17951	0.00128977	0.0507815
AD	VLDL-FC	Regulation of cdc42 protein signal transduction	2/124	8/17951	0.00128977	0.0507815
AD	VLDL-FC	Regulation of mast cell chemotaxis	2/124	8/17951	0.00128977	0.0507815
AD	VLDL-FC	Regulation of cellular catabolic process	10/124	462/17951	0.00138328	0.0534355
AD	VLDL-FC	Negative regulation of phosphorylation	8/124	311/17951	0.00143738	0.0544972
AD	VLDL-FC	Establishment of mitochondrion localization	3/124	33/17951	0.00150872	0.0561621
AD	VLDL-FC	Cholesterol catabolic process	2/124	9/17951	0.00165079	0.0576837
AD	VLDL-FC	Coronary artery morphogenesis	2/124	9/17951	0.00165079	0.0576837
AD	VLDL-FC	Positive regulation of lipid metabolic process	5/124	124/17951	0.00169659	0.0576837
AD	VLDL-FC	Regulation of protein binding	5/124	124/17951	0.00169659	0.0576837
AD	VLDL-FC	Proteolysis	22/124	1631/17951	0.00171622	0.0576837
AD	VLDL-FC	Cholesterol efflux	4/124	74/17951	0.00171865	0.0576837
AD	VLDL-FC	Blood vessel endothelial cell migration	6/124	185/17951	0.00180656	0.0596564
AD	VLDL-FC	Phosphatidylcholine metabolic process	4/124	76/17951	0.00189616	0.0607256
AD	VLDL-FC	Positive regulation of response to external stimulus	12/124	654/17951	0.00190985	0.0607256
AD	VLDL-FC	Regulation of lipoprotein particle clearance	3/124	36/17951	0.00194487	0.0607256
AD	VLDL-FC	Negative regulation of endocytosis	4/124	77/17951	0.0019895	0.0607256
AD	VLDL-FC	Positive regulation of cellular component organization	17/124	1132/17951	0.00200632	0.0607256
AD	VLDL-FC	Negative regulation of cell cell adhesion mediated by cadherin	2/124	10/17951	0.00205417	0.0607256
AD	VLDL-FC	Regulation of phosphatidylcholine metabolic process	2/124	10/17951	0.00205417	0.0607256
AD	VLDL-FC	Positive regulation of axon extension	3/124	37/17951	0.00210588	0.0607256
AD	VLDL-FC	Protein containing complex remodeling	3/124	37/17951	0.00210588	0.0607256
AD	VLDL-FC	Positive regulation of blood vessel endothelial cell migration	4/124	79/17951	0.00218565	0.0617164
AD	VLDL-FC	Cellular catabolic process	17/124	1142/17951	0.00220053	0.0617164
AD	VLDL-FC	Positive regulation of endothelial cell migration	5/124	133/17951	0.00230583	0.0629452
AD	VLDL-FC	Regulation of map kinase activity	5/124	133/17951	0.00230583	0.0629452
AD	VLDL-FC	Receptor mediated endocytosis	7/124	265/17951	0.00245323	0.0660877
AD	VLDL-FC	Regulation of receptor catabolic process	2/124	11/17951	0.00249932	0.066455
AD	VLDL-FC	Non canonical nf kappab signal transduction	5/124	137/17951	0.00262228	0.0688303
AD	VLDL-FC	Neutral lipid metabolic process	5/124	138/17951	0.00270607	0.0695102
AD	VLDL-FC	Hemopoiesis	15/124	966/17951	0.00271608	0.0695102
AD	VLDL-FC	Viral process	9/124	427/17951	0.00286218	0.0719147
AD	VLDL-FC	Regulation of axonogenesis	5/124	141/17951	0.00296911	0.0719147
AD	VLDL-FC	Mast cell chemotaxis	2/124	12/17951	0.00298566	0.0719147
AD	VLDL-FC	Regulation of protein localization to centrosome	2/124	12/17951	0.00298566	0.0719147
AD	VLDL-FC	Uv protection	2/124	12/17951	0.00298566	0.0719147
AD	VLDL-FC	Positive regulation of cellular component biogenesis	10/124	515/17951	0.00305037	0.0726189
AD	VLDL-FC	Endothelial cell proliferation	6/124	208/17951	0.00324059	0.0762606
AD	VLDL-FC	Response to hormone	14/124	890/17951	0.00335718	0.0781067
AD	VLDL-FC	Positive regulation of organelle assembly	4/124	90/17951	0.00350717	0.0790285
AD	VLDL-FC	Commissural neuron axon guidance	2/124	13/17951	0.0035126	0.0790285
AD	VLDL-FC	Motor neuron migration	2/124	13/17951	0.0035126	0.0790285
AD	VLDL-FC	Intracellular signaling cassette	24/124	1952/17951	0.00355269	0.0790616
AD	VLDL-FC	Cellular response to lipid	11/124	616/17951	0.00361953	0.0795647
AD	VLDL-FC	Acylglycerol homeostasis	3/124	45/17951	0.00369474	0.0795647
AD	VLDL-FC	Response to tumor cell	3/124	45/17951	0.00369474	0.0795647
AD	VLDL-FC	Regulation of neuron projection development	9/124	445/17951	0.00375683	0.0795647
AD	VLDL-FC	Negative regulation of signaling	20/124	1520/17951	0.00376961	0.0795647
AD	VLDL-FC	Regulation of triglyceride metabolic process	3/124	46/17951	0.00393279	0.0821618
AD	VLDL-FC	Adhesion of symbiont to host	2/124	14/17951	0.00407958	0.083524
AD	VLDL-FC	Phospholipid efflux	2/124	14/17951	0.00407958	0.083524
AD	VLDL-FC	Regulation of establishment of protein localization to mitochondrion	3/124	47/17951	0.00417997	0.0839579
AD	VLDL-FC	Regulation of transferase activity	11/124	628/17951	0.00418279	0.0839579
AD	VLDL-FC	T helper 1 type immune response	3/124	48/17951	0.00443639	0.0879369
AD	VLDL-FC	Regulation of signaling receptor activity	4/124	97/17951	0.00458343	0.0879369
AD	VLDL-FC	Positive regulation of cellular catabolic process	6/124	224/17951	0.00464991	0.0879369
AD	VLDL-FC	Lipoprotein catabolic process	2/124	15/17951	0.00468601	0.0879369
AD	VLDL-FC	Mast cell migration	2/124	15/17951	0.00468601	0.0879369
AD	VLDL-FC	Positive regulation of response to tumor cell	2/124	15/17951	0.00468601	0.0879369
AD	VLDL-FC	Regulation of vascular permeability	3/124	49/17951	0.00470215	0.0879369
AD	VLDL-FC	Regulation of calcium mediated signaling	4/124	98/17951	0.00475336	0.0879369
AD	VLDL-FC	Organophosphate ester transport	5/124	158/17951	0.00481991	0.0879369
AD	VLDL-FC	Regulation of response to external stimulus	16/124	1130/17951	0.00484335	0.0879369
AD	VLDL-FC	Developmental cell growth	6/124	226/17951	0.00485348	0.0879369
AD	VLDL-FC	Cell cell adhesion mediated by cadherin	3/124	50/17951	0.00497735	0.0893901
AD	VLDL-FC	Calcium mediated signaling	6/124	228/17951	0.00506354	0.0901473
AD	VLDL-FC	Regulation of binding	6/124	229/17951	0.00517104	0.0909602
AD	VLDL-FC	Negative regulation of response to stimulus	22/124	1789/17951	0.00531285	0.0909602
AD	VLDL-FC	Phosphatidylcholine catabolic process	2/124	16/17951	0.00533134	0.0909602
AD	VLDL-FC	Positive regulation of macrophage differentiation	2/124	16/17951	0.00533134	0.0909602
AD	VLDL-FC	Regulation of cellular response to heat	2/124	16/17951	0.00533134	0.0909602
AD	VLDL-FC	Developmental growth involved in morphogenesis	6/124	232/17951	0.00550361	0.0931233
AD	VLDL-FC	Lipid biosynthetic process	12/124	747/17951	0.00556428	0.0933781
AD	VLDL-FC	Phospholipid transport	4/124	103/17951	0.00566678	0.0935644
AD	VLDL-FC	Sterol homeostasis	4/124	103/17951	0.00566678	0.0935644
AD	VLDL-FC	Regulation of platelet activation	3/124	53/17951	0.00586047	0.0947303
AD	VLDL-FC	Regulation of endothelial cell migration	6/124	236/17951	0.00597109	0.0947303
AD	VLDL-FC	Cdc42 protein signal transduction	2/124	17/17951	0.00601501	0.0947303
AD	VLDL-FC	Glial cell apoptotic process	2/124	17/17951	0.00601501	0.0947303
AD	VLDL-FC	Positive regulation of vascular permeability	2/124	17/17951	0.00601501	0.0947303
AD	VLDL-FC	Regulation of axon extension involved in axon guidance	2/124	17/17951	0.00601501	0.0947303
AD	VLDL-FC	Positive regulation of receptor mediated endocytosis	3/124	54/17951	0.00617431	0.0950458
AD	VLDL-FC	Protein lipid complex organization	3/124	54/17951	0.00617431	0.0950458
AD	VLDL-FC	Regulation of natural killer cell mediated immunity	3/124	54/17951	0.00617431	0.0950458
AD	VLDL-FC	Glycerolipid metabolic process	8/124	401/17951	0.00671919	0.100672
AD	VLDL-FC	High density lipoprotein particle clearance	2/124	18/17951	0.00673647	0.100672
AD	VLDL-FC	Negative regulation of vascular permeability	2/124	18/17951	0.00673647	0.100672
AD	VLDL-FC	Ureter development	2/124	18/17951	0.00673647	0.100672
AD	VLDL-FC	Lipopolysaccharide mediated signaling pathway	3/124	56/17951	0.00683166	0.101355
AD	VLDL-FC	Regulation of non canonical nf kappab signal transduction	4/124	109/17951	0.00690903	0.101607
AD	VLDL-FC	Viral life cycle	7/124	321/17951	0.00694791	0.101607
AD	VLDL-FC	Regulation of cell growth	8/124	404/17951	0.00701542	0.101866
AD	VLDL-FC	Regulation of cell size	5/124	175/17951	0.00737233	0.104777
AD	VLDL-FC	Coronary vasculature morphogenesis	2/124	19/17951	0.00749517	0.104777
AD	VLDL-FC	Grooming behavior	2/124	19/17951	0.00749517	0.104777
AD	VLDL-FC	Positive regulation of bone resorption	2/124	19/17951	0.00749517	0.104777
AD	VLDL-FC	Regulation of amyloid beta clearance	2/124	19/17951	0.00749517	0.104777
AD	VLDL-FC	Platelet derived growth factor receptor signaling pathway	3/124	58/17951	0.00752909	0.104777
AD	VLDL-FC	Regulation of lipid metabolic process	7/124	327/17951	0.00765707	0.104777
AD	VLDL-FC	Response to endogenous stimulus	21/124	1735/17951	0.00773933	0.104777
AD	VLDL-FC	Cell morphogenesis	14/124	981/17951	0.00780399	0.104777
AD	VLDL-FC	Regulation of cell projection organization	11/124	685/17951	0.00788556	0.104777
AD	VLDL-FC	Regulation of organelle assembly	6/124	251/17951	0.00798465	0.104777
AD	VLDL-FC	Steroid metabolic process	7/124	330/17951	0.00803112	0.104777
AD	VLDL-FC	Lipid metabolic process	18/124	1408/17951	0.00803666	0.104777
AD	VLDL-FC	Positive regulation of epithelial cell migration	5/124	179/17951	0.00808785	0.104777
AD	VLDL-FC	Regulation of vacuole organization	3/124	60/17951	0.00826713	0.104777
AD	VLDL-FC	Labyrinthine layer blood vessel development	2/124	20/17951	0.00829057	0.104777
AD	VLDL-FC	Peptide catabolic process	2/124	20/17951	0.00829057	0.104777
AD	VLDL-FC	Positive regulation of autophagosome assembly	2/124	20/17951	0.00829057	0.104777
AD	VLDL-FC	Reverse cholesterol transport	2/124	20/17951	0.00829057	0.104777
AD	VLDL-FC	Toll like receptor 9 signaling pathway	2/124	20/17951	0.00829057	0.104777
AD	VLDL-FC	Vitamin transmembrane transport	2/124	20/17951	0.00829057	0.104777
AD	VLDL-FC	Negative regulation of protein metabolic process	13/124	894/17951	0.00886459	0.111344
AD	VLDL-FC	Neuron projection extension involved in neuron projection guidance	2/124	21/17951	0.00912214	0.11319
AD	VLDL-FC	Regulation of cell cell adhesion mediated by cadherin	2/124	21/17951	0.00912214	0.11319
AD	VLDL-FC	Protein catabolic process	14/124	1004/17951	0.00946482	0.116735
AD	VLDL-FC	Regulation of kinase activity	9/124	519/17951	0.00994296	0.12012
AD	VLDL-FC	Intestinal lipid absorption	2/124	22/17951	0.00998934	0.12012
AD	VLDL-FC	Negative regulation of calcium mediated signaling	2/124	22/17951	0.00998934	0.12012
AD	VLDL-FC	Positive regulation of triglyceride metabolic process	2/124	22/17951	0.00998934	0.12012
AD	VLDL-FC	Regulation of lipid biosynthetic process	5/124	189/17951	0.0100851	0.12012
AD	VLDL-FC	Regulation of protein serine threonine kinase activity	6/124	264/17951	0.0100913	0.12012
AD	VLDL-FC	Cellular response to biotic stimulus	6/124	265/17951	0.0102682	0.120423
AD	VLDL-FC	Glycerolipid catabolic process	3/124	65/17951	0.0102932	0.120423
AD	VLDL-FC	Macrophage differentiation	3/124	65/17951	0.0102932	0.120423
AD	VLDL-FC	Organonitrogen compound catabolic process	18/124	1448/17951	0.0105708	0.12249
AD	VLDL-FC	Positive regulation of non canonical nf kappab signal transduction	3/124	66/17951	0.0107299	0.12249
AD	VLDL-FC	Regulation of lipid catabolic process	3/124	66/17951	0.0107299	0.12249
AD	VLDL-FC	Regulation of oxidoreductase activity	3/124	66/17951	0.0107299	0.12249
AD	VLDL-FC	Positive regulation of cell substrate adhesion	4/124	124/17951	0.010769	0.12249
AD	VLDL-FC	Retinal ganglion cell axon guidance	2/124	23/17951	0.0108917	0.122889
AD	VLDL-FC	Cellular response to hormone stimulus	10/124	621/17951	0.0109444	0.122889
AD	VLDL-FC	Response to oxygen containing compound	20/124	1678/17951	0.0109842	0.122889
AD	VLDL-FC	Regulation of cell matrix adhesion	4/124	125/17951	0.0110669	0.123142
AD	VLDL-FC	Modification dependent macromolecule catabolic process	10/124	624/17951	0.0112929	0.124432
AD	VLDL-FC	Cellular lipid metabolic process	14/124	1026/17951	0.0113044	0.124432
AD	VLDL-FC	Negative regulation of lipid biosynthetic process	3/124	68/17951	0.011635	0.126709
AD	VLDL-FC	Regulation of cell substrate junction organization	3/124	68/17951	0.011635	0.126709
AD	VLDL-FC	Lysosomal lumen acidification	2/124	24/17951	0.0118286	0.126818
AD	VLDL-FC	Nitric oxide mediated signal transduction	2/124	24/17951	0.0118286	0.126818
AD	VLDL-FC	Cilium organization	8/124	443/17951	0.011831	0.126818
AD	VLDL-FC	Protein polyubiquitination	6/124	274/17951	0.0119614	0.127216
AD	VLDL-FC	Protein localization to mitochondrion	4/124	128/17951	0.0119924	0.127216
AD	VLDL-FC	Negative regulation of cellular component organization	11/124	732/17951	0.0125454	0.13034
AD	VLDL-FC	Negative regulation of smooth muscle cell proliferation	3/124	70/17951	0.012583	0.13034
AD	VLDL-FC	Positive chemotaxis	3/124	70/17951	0.012583	0.13034
AD	VLDL-FC	Positive regulation of erk1 and erk2 cascade	5/124	200/17951	0.0126473	0.13034
AD	VLDL-FC	Mitotic recombination	2/124	25/17951	0.0127996	0.13034
AD	VLDL-FC	Positive regulation of monooxygenase activity	2/124	25/17951	0.0127996	0.13034
AD	VLDL-FC	Positive regulation of vacuole organization	2/124	25/17951	0.0127996	0.13034
AD	VLDL-FC	Steroid catabolic process	2/124	25/17951	0.0127996	0.13034
AD	VLDL-FC	Regulation of phosphorus metabolic process	15/124	1149/17951	0.0128597	0.13034
AD	VLDL-FC	Receptor internalization	4/124	131/17951	0.0129661	0.13077
AD	VLDL-FC	Regulation of response to biotic stimulus	9/124	545/17951	0.0133558	0.134041
AD	VLDL-FC	Positive regulation of protein catabolic process	5/124	204/17951	0.0136792	0.135538
AD	VLDL-FC	Negative regulation of fatty acid biosynthetic process	2/124	26/17951	0.0138041	0.135538
AD	VLDL-FC	Negative regulation of protein dephosphorylation	2/124	26/17951	0.0138041	0.135538
AD	VLDL-FC	Regulation of macrophage differentiation	2/124	26/17951	0.0138041	0.135538
AD	VLDL-FC	Cell division	10/124	644/17951	0.013836	0.135538
AD	VLDL-FC	Alcohol metabolic process	7/124	372/17951	0.0147928	0.141333
AD	VLDL-FC	Establishment of mitochondrion localization microtubule mediated	2/124	27/17951	0.0148418	0.141333
AD	VLDL-FC	Negative regulation of epidermal growth factor receptor signaling pathway	2/124	27/17951	0.0148418	0.141333
AD	VLDL-FC	Platelet morphogenesis	2/124	27/17951	0.0148418	0.141333
AD	VLDL-FC	Positive regulation of receptor internalization	2/124	27/17951	0.0148418	0.141333
AD	VLDL-FC	Regulation of feeding behavior	2/124	27/17951	0.0148418	0.141333
AD	VLDL-FC	Regulation of behavior	3/124	75/17951	0.0151416	0.143473
AD	VLDL-FC	Endothelial cell migration	6/124	289/17951	0.0152066	0.143473
AD	VLDL-FC	Regulation of intracellular signal transduction	21/124	1853/17951	0.0156106	0.146608
AD	VLDL-FC	Generation of neurons	18/124	1510/17951	0.0157302	0.147057
AD	VLDL-FC	Receptor catabolic process	2/124	28/17951	0.015912	0.14741
AD	VLDL-FC	Regulation of lipopolysaccharide mediated signaling pathway	2/124	28/17951	0.015912	0.14741
AD	VLDL-FC	Developmental growth	10/124	659/17951	0.01601	0.14765
AD	VLDL-FC	Lipoprotein metabolic process	4/124	140/17951	0.0161853	0.147785
AD	VLDL-FC	Positive regulation of axonogenesis	3/124	77/17951	0.0162412	0.147785
AD	VLDL-FC	Regulation of sterol transport	3/124	77/17951	0.0162412	0.147785
AD	VLDL-FC	Adaptive immune response based on somatic recombination of immune receptors built from immunoglobulin superfamily domains	7/124	381/17951	0.0166527	0.149504
AD	VLDL-FC	Protein localization to organelle	13/124	971/17951	0.0167238	0.149504
AD	VLDL-FC	Pancreas development	3/124	78/17951	0.0168074	0.149504
AD	VLDL-FC	Peptide metabolic process	3/124	78/17951	0.0168074	0.149504
AD	VLDL-FC	Positive regulation of proteasomal ubiquitin dependent protein catabolic process	3/124	78/17951	0.0168074	0.149504
AD	VLDL-FC	Proteolysis involved in protein catabolic process	11/124	765/17951	0.0169071	0.149504
AD	VLDL-FC	Myeloid dendritic cell activation	2/124	29/17951	0.0170143	0.149504
AD	VLDL-FC	Positive regulation of natural killer cell mediated cytotoxicity	2/124	29/17951	0.0170143	0.149504
AD	VLDL-FC	Dendrite morphogenesis	4/124	143/17951	0.0173601	0.151891
AD	VLDL-FC	Negative regulation of protein localization	5/124	218/17951	0.0177346	0.152905
AD	VLDL-FC	Cell projection morphogenesis	10/124	670/17951	0.0177595	0.152905
AD	VLDL-FC	Regulation of epithelial cell migration	6/124	300/17951	0.0179448	0.152905
AD	VLDL-FC	Negative regulation of nf kappab transcription factor activity	3/124	80/17951	0.0179727	0.152905
AD	VLDL-FC	Phospholipid metabolic process	7/124	387/17951	0.0179813	0.152905
AD	VLDL-FC	Response to wounding	9/124	574/17951	0.0181176	0.152905
AD	VLDL-FC	Negative regulation of sterol transport	2/124	30/17951	0.0181482	0.152905
AD	VLDL-FC	Protein lipid complex assembly	2/124	30/17951	0.0181482	0.152905
AD	VLDL-FC	Regulation of mitochondrial fission	2/124	30/17951	0.0181482	0.152905
AD	VLDL-FC	Regulation of cell substrate adhesion	5/124	221/17951	0.0186966	0.156881
AD	VLDL-FC	Erythrocyte homeostasis	4/124	147/17951	0.0190076	0.15691
AD	VLDL-FC	Cell growth	8/124	484/17951	0.0191591	0.15691
AD	VLDL-FC	Artery morphogenesis	3/124	82/17951	0.019182	0.15691
AD	VLDL-FC	Negative regulation of amyloid precursor protein catabolic process	2/124	31/17951	0.0193132	0.15691
AD	VLDL-FC	Negative regulation of dephosphorylation	2/124	31/17951	0.0193132	0.15691
AD	VLDL-FC	Positive regulation of cilium assembly	2/124	31/17951	0.0193132	0.15691
AD	VLDL-FC	Positive regulation of p38mapk cascade	2/124	31/17951	0.0193132	0.15691
AD	VLDL-FC	Viral protein processing	2/124	31/17951	0.0193132	0.15691
AD	VLDL-FC	Leukocyte mediated cytotoxicity	4/124	148/17951	0.0194341	0.157268
AD	VLDL-FC	Neuroblast proliferation	3/124	83/17951	0.0198032	0.159353
AD	VLDL-FC	Biological process involved in interspecies interaction between organisms	20/124	1780/17951	0.0198474	0.159353
AD	VLDL-FC	Cell morphogenesis involved in neuron differentiation	9/124	586/17951	0.0204132	0.159655
AD	VLDL-FC	Natural killer cell mediated immunity	3/124	84/17951	0.0204354	0.159655
AD	VLDL-FC	Vasculogenesis	3/124	84/17951	0.0204354	0.159655
AD	VLDL-FC	Animal organ maturation	2/124	32/17951	0.0205089	0.159655
AD	VLDL-FC	Endothelial cell chemotaxis	2/124	32/17951	0.0205089	0.159655
AD	VLDL-FC	Negative regulation of erbb signaling pathway	2/124	32/17951	0.0205089	0.159655
AD	VLDL-FC	Placenta blood vessel development	2/124	32/17951	0.0205089	0.159655
AD	VLDL-FC	Regulation of lysosomal lumen ph	2/124	32/17951	0.0205089	0.159655
AD	VLDL-FC	Focal adhesion assembly	3/124	85/17951	0.0210787	0.163469
AD	VLDL-FC	Vesicle mediated transport	18/124	1561/17951	0.0213133	0.164665
AD	VLDL-FC	Negative regulation of dna binding transcription factor activity	4/124	153/17951	0.0216553	0.166649
AD	VLDL-FC	Central nervous system neuron development	3/124	86/17951	0.0217329	0.166649
AD	VLDL-FC	Biological process involved in symbiotic interaction	6/124	314/17951	0.0218969	0.166941
AD	VLDL-FC	Regulation of programmed cell death	18/124	1566/17951	0.021934	0.166941
AD	VLDL-FC	Response to oxidative stress	7/124	404/17951	0.0221497	0.167417
AD	VLDL-FC	Post translational protein modification	13/124	1010/17951	0.0223337	0.167417
AD	VLDL-FC	Regulation of developmental growth	6/124	316/17951	0.0225059	0.167417
AD	VLDL-FC	Regulation of g protein coupled receptor signaling pathway	4/124	155/17951	0.0225855	0.167417
AD	VLDL-FC	Regulation of protein modification process	15/124	1231/17951	0.0225876	0.167417
AD	VLDL-FC	Response to nutrient levels	8/124	500/17951	0.022753	0.167417
AD	VLDL-FC	Positive regulation of response to biotic stimulus	7/124	407/17951	0.0229495	0.167417
AD	VLDL-FC	Glycerophospholipid catabolic process	2/124	34/17951	0.0229902	0.167417
AD	VLDL-FC	Low density lipoprotein particle clearance	2/124	34/17951	0.0229902	0.167417
AD	VLDL-FC	Negative regulation of amide metabolic process	2/124	34/17951	0.0229902	0.167417
AD	VLDL-FC	Positive regulation of establishment of protein localization to mitochondrion	2/124	34/17951	0.0229902	0.167417
AD	VLDL-FC	Regulation of phospholipid metabolic process	2/124	34/17951	0.0229902	0.167417
AD	VLDL-FC	Response to uv	4/124	156/17951	0.0230596	0.167417
AD	VLDL-FC	Positive regulation of lipid biosynthetic process	3/124	89/17951	0.023762	0.171302
AD	VLDL-FC	Post embryonic development	3/124	89/17951	0.023762	0.171302
AD	VLDL-FC	Endocytosis	10/124	703/17951	0.0238595	0.171401
AD	VLDL-FC	Determination of adult lifespan	2/124	35/17951	0.0242749	0.17317
AD	VLDL-FC	Positive regulation of natural killer cell mediated immunity	2/124	35/17951	0.0242749	0.17317
AD	VLDL-FC	Cellular response to molecule of bacterial origin	5/124	238/17951	0.0248002	0.174081
AD	VLDL-FC	Dendrite development	5/124	238/17951	0.0248002	0.174081
AD	VLDL-FC	Regulation of cellular component biogenesis	13/124	1026/17951	0.0250046	0.174081
AD	VLDL-FC	Negative regulation of multicellular organismal process	15/124	1248/17951	0.0251659	0.174081
AD	VLDL-FC	Cellular lipid catabolic process	5/124	239/17951	0.0251946	0.174081
AD	VLDL-FC	Regulation of microtubule cytoskeleton organization	4/124	161/17951	0.0255212	0.174081
AD	VLDL-FC	Alcohol catabolic process	2/124	36/17951	0.0255885	0.174081
AD	VLDL-FC	Branching involved in blood vessel morphogenesis	2/124	36/17951	0.0255885	0.174081
AD	VLDL-FC	Cgmp mediated signaling	2/124	36/17951	0.0255885	0.174081
AD	VLDL-FC	Positive regulation of cell migration involved in sprouting angiogenesis	2/124	36/17951	0.0255885	0.174081
AD	VLDL-FC	Protein k11 linked ubiquitination	2/124	36/17951	0.0255885	0.174081
AD	VLDL-FC	Response to dietary excess	2/124	36/17951	0.0255885	0.174081
AD	VLDL-FC	Vacuolar acidification	2/124	36/17951	0.0255885	0.174081
AD	VLDL-FC	Myeloid leukocyte differentiation	5/124	240/17951	0.0255931	0.174081
AD	VLDL-FC	Growth	12/124	922/17951	0.0257329	0.174453
AD	VLDL-FC	Cell matrix adhesion	5/124	241/17951	0.0259956	0.175318
AD	VLDL-FC	Positive regulation of cell growth	4/124	162/17951	0.0260318	0.175318
AD	VLDL-FC	Positive regulation of organelle organization	8/124	514/17951	0.0262688	0.176334
AD	VLDL-FC	Import into cell	12/124	926/17951	0.0264954	0.177274
AD	VLDL-FC	Detection of biotic stimulus	2/124	37/17951	0.0269303	0.177287
AD	VLDL-FC	Intracellular sterol transport	2/124	37/17951	0.0269303	0.177287
AD	VLDL-FC	Negative regulation of protein localization to nucleus	2/124	37/17951	0.0269303	0.177287
AD	VLDL-FC	Positive regulation of morphogenesis of an epithelium	2/124	37/17951	0.0269303	0.177287
AD	VLDL-FC	Protein localization to microtubule organizing center	2/124	37/17951	0.0269303	0.177287
AD	VLDL-FC	Symbiont entry into host	4/124	164/17951	0.0270714	0.177644
AD	VLDL-FC	Regulation of neuron apoptotic process	5/124	244/17951	0.0272274	0.178072
AD	VLDL-FC	Negative regulation of intracellular signal transduction	9/124	617/17951	0.0273105	0.178072
AD	VLDL-FC	Renal system development	6/124	331/17951	0.0274406	0.178352
AD	VLDL-FC	Response to lipid	12/124	932/17951	0.0276701	0.179275
AD	VLDL-FC	Myeloid leukocyte activation	5/124	246/17951	0.0280689	0.181032
AD	VLDL-FC	Neuron projection organization	3/124	95/17951	0.0281181	0.181032
AD	VLDL-FC	Amyloid beta clearance	2/124	38/17951	0.0283001	0.181065
AD	VLDL-FC	Positive regulation of oxidoreductase activity	2/124	38/17951	0.0283001	0.181065
AD	VLDL-FC	Positive regulation of developmental growth	4/124	168/17951	0.0292244	0.184038
AD	VLDL-FC	Response to nutrient	4/124	168/17951	0.0292244	0.184038
AD	VLDL-FC	Positive regulation of proteolysis	6/124	337/17951	0.0296007	0.184038
AD	VLDL-FC	Eating behavior	2/124	39/17951	0.0296973	0.184038
AD	VLDL-FC	Neural precursor cell proliferation	4/124	169/17951	0.0297781	0.184038
AD	VLDL-FC	Mononuclear cell differentiation	8/124	528/17951	0.0301485	0.184038
AD	VLDL-FC	Negative regulation of mapk cascade	4/124	170/17951	0.030338	0.184038
AD	VLDL-FC	Leukocyte differentiation	9/124	629/17951	0.0303784	0.184038
AD	VLDL-FC	Sodium ion transport	5/124	252/17951	0.0306923	0.184038
AD	VLDL-FC	Neurogenesis	19/124	1745/17951	0.0307002	0.184038
AD	VLDL-FC	Developmental maturation	6/124	340/17951	0.0307216	0.184038
AD	VLDL-FC	Negative regulation of response to external stimulus	7/124	433/17951	0.0307333	0.184038
AD	VLDL-FC	Mitochondrial fission	2/124	40/17951	0.0311214	0.184038
AD	VLDL-FC	Regulation of monooxygenase activity	2/124	40/17951	0.0311214	0.184038
AD	VLDL-FC	Vascular associated smooth muscle cell differentiation	2/124	40/17951	0.0311214	0.184038
AD	VLDL-FC	Regulation of cilium assembly	3/124	99/17951	0.031242	0.184038
AD	VLDL-FC	Regulation of dendrite development	3/124	100/17951	0.0320503	0.184038
AD	VLDL-FC	Positive regulation of catalytic activity	11/124	846/17951	0.0323473	0.184038
AD	VLDL-FC	Dopaminergic neuron differentiation	2/124	41/17951	0.0325722	0.184038
AD	VLDL-FC	Intestinal absorption	2/124	41/17951	0.0325722	0.184038
AD	VLDL-FC	Positive regulation of t cell mediated cytotoxicity	2/124	41/17951	0.0325722	0.184038
AD	VLDL-FC	Regulation of phagocytosis	3/124	102/17951	0.0336997	0.184038
AD	VLDL-FC	Regulation of microtubule based process	5/124	259/17951	0.0339424	0.184038
AD	VLDL-FC	Amyloid fibril formation	2/124	42/17951	0.0340491	0.184038
AD	VLDL-FC	Negative regulation of fatty acid metabolic process	2/124	42/17951	0.0340491	0.184038
AD	VLDL-FC	Regulation of cholesterol metabolic process	2/124	42/17951	0.0340491	0.184038
AD	VLDL-FC	Activation of cysteine type endopeptidase activity involved in apoptotic process by cytochrome c	1/124	5/17951	0.0340683	0.184038
AD	VLDL-FC	Angiogenesis involved in coronary vascular morphogenesis	1/124	5/17951	0.0340683	0.184038
AD	VLDL-FC	Camp pka signal transduction	1/124	5/17951	0.0340683	0.184038
AD	VLDL-FC	Cardiac fibroblast cell differentiation	1/124	5/17951	0.0340683	0.184038
AD	VLDL-FC	Cgmp catabolic process	1/124	5/17951	0.0340683	0.184038
AD	VLDL-FC	Cranial ganglion development	1/124	5/17951	0.0340683	0.184038
AD	VLDL-FC	Detection of lipopolysaccharide	1/124	5/17951	0.0340683	0.184038
AD	VLDL-FC	Diacylglycerol catabolic process	1/124	5/17951	0.0340683	0.184038
AD	VLDL-FC	Granulocyte colony stimulating factor production	1/124	5/17951	0.0340683	0.184038
AD	VLDL-FC	Isoprenoid transport	1/124	5/17951	0.0340683	0.184038
AD	VLDL-FC	L alanine transmembrane transport	1/124	5/17951	0.0340683	0.184038
AD	VLDL-FC	Membrane fusion involved in viral entry into host cell	1/124	5/17951	0.0340683	0.184038
AD	VLDL-FC	Negative regulation of defense response to bacterium	1/124	5/17951	0.0340683	0.184038
AD	VLDL-FC	Negative regulation of intracellular lipid transport	1/124	5/17951	0.0340683	0.184038
AD	VLDL-FC	Negative regulation of mhc class ii biosynthetic process	1/124	5/17951	0.0340683	0.184038
AD	VLDL-FC	Negative regulation of protein k63 linked ubiquitination	1/124	5/17951	0.0340683	0.184038
AD	VLDL-FC	Negative regulation of receptor recycling	1/124	5/17951	0.0340683	0.184038
AD	VLDL-FC	Negative regulation of toll like receptor 9 signaling pathway	1/124	5/17951	0.0340683	0.184038
AD	VLDL-FC	Phosphagen metabolic process	1/124	5/17951	0.0340683	0.184038
AD	VLDL-FC	Polar body extrusion after meiotic divisions	1/124	5/17951	0.0340683	0.184038
AD	VLDL-FC	Positive regulation of amyloid fibril formation	1/124	5/17951	0.0340683	0.184038
AD	VLDL-FC	Positive regulation of dendritic spine maintenance	1/124	5/17951	0.0340683	0.184038
AD	VLDL-FC	Positive regulation of fc receptor mediated stimulatory signaling pathway	1/124	5/17951	0.0340683	0.184038
AD	VLDL-FC	Post embryonic hemopoiesis	1/124	5/17951	0.0340683	0.184038
AD	VLDL-FC	Primitive erythrocyte differentiation	1/124	5/17951	0.0340683	0.184038
AD	VLDL-FC	Regulation of adherens junction organization	1/124	5/17951	0.0340683	0.184038
AD	VLDL-FC	Regulation of glycogen starch synthase activity	1/124	5/17951	0.0340683	0.184038
AD	VLDL-FC	Regulation of myeloid dendritic cell activation	1/124	5/17951	0.0340683	0.184038
AD	VLDL-FC	Response to odorant	1/124	5/17951	0.0340683	0.184038
AD	VLDL-FC	Sympathetic neuron projection extension	1/124	5/17951	0.0340683	0.184038
AD	VLDL-FC	Tolerance induction dependent upon immune response	1/124	5/17951	0.0340683	0.184038
AD	VLDL-FC	Trans synaptic signaling by bdnf	1/124	5/17951	0.0340683	0.184038
AD	VLDL-FC	Trunk segmentation	1/124	5/17951	0.0340683	0.184038
AD	VLDL-FC	Response to peptide hormone	7/124	444/17951	0.0345059	0.18561
AD	VLDL-FC	Cell substrate junction organization	3/124	103/17951	0.0345407	0.18561
AD	VLDL-FC	Lipid catabolic process	6/124	350/17951	0.0346581	0.185754
AD	VLDL-FC	Positive regulation of ubiquitin dependent protein catabolic process	3/124	104/17951	0.0353925	0.189194
AD	VLDL-FC	Regulation of bone resorption	2/124	43/17951	0.0355517	0.189551
AD	VLDL-FC	Myeloid cell homeostasis	4/124	179/17951	0.0356577	0.189622
AD	VLDL-FC	Lipid homeostasis	4/124	180/17951	0.0362801	0.192074
AD	VLDL-FC	Cellular response to oxygen containing compound	14/124	1195/17951	0.0363064	0.192074
AD	VLDL-FC	Regulation of cellular component size	6/124	355/17951	0.0367435	0.193885
AD	VLDL-FC	Endocrine pancreas development	2/124	44/17951	0.0370796	0.194414
AD	VLDL-FC	Peptidyl threonine modification	3/124	106/17951	0.0371286	0.194414
AD	VLDL-FC	Protein targeting to mitochondrion	3/124	106/17951	0.0371286	0.194414
AD	VLDL-FC	Cellular response to radiation	4/124	182/17951	0.0375436	0.196086
AD	VLDL-FC	Microtubule cytoskeleton organization	9/124	656/17951	0.0381499	0.198607
AD	VLDL-FC	Cell substrate adhesion	6/124	359/17951	0.0384688	0.198607
AD	VLDL-FC	Regulation of lipid localization	4/124	184/17951	0.0388323	0.198607
AD	VLDL-FC	Regulation of innate immune response	7/124	458/17951	0.0397385	0.198607
AD	VLDL-FC	Positive regulation of proteasomal protein catabolic process	3/124	109/17951	0.0398133	0.198607
AD	VLDL-FC	Negative regulation of cellular response to insulin stimulus	2/124	46/17951	0.0402096	0.198607
AD	VLDL-FC	Negative regulation of type i interferon production	2/124	46/17951	0.0402096	0.198607
AD	VLDL-FC	Positive regulation of cell junction assembly	3/124	110/17951	0.0407296	0.198607
AD	VLDL-FC	Positive regulation of endothelial cell proliferation	3/124	110/17951	0.0407296	0.198607
AD	VLDL-FC	Axonemal central apparatus assembly	1/124	6/17951	0.0407426	0.198607
AD	VLDL-FC	Establishment of meiotic spindle localization	1/124	6/17951	0.0407426	0.198607
AD	VLDL-FC	Farnesyl diphosphate metabolic process	1/124	6/17951	0.0407426	0.198607
AD	VLDL-FC	Lipid transport across blood brain barrier	1/124	6/17951	0.0407426	0.198607
AD	VLDL-FC	Negative regulation of cgmp mediated signaling	1/124	6/17951	0.0407426	0.198607
AD	VLDL-FC	Negative regulation of feeding behavior	1/124	6/17951	0.0407426	0.198607
AD	VLDL-FC	Negative regulation of hydrogen peroxide metabolic process	1/124	6/17951	0.0407426	0.198607
AD	VLDL-FC	Negative regulation of interferon alpha production	1/124	6/17951	0.0407426	0.198607
AD	VLDL-FC	Negative regulation of phospholipid metabolic process	1/124	6/17951	0.0407426	0.198607
AD	VLDL-FC	Negative regulation of tubulin deacetylation	1/124	6/17951	0.0407426	0.198607
AD	VLDL-FC	Neural crest cell migration involved in autonomic nervous system development	1/124	6/17951	0.0407426	0.198607
AD	VLDL-FC	Positive regulation of adenylate cyclase activating g protein coupled receptor signaling pathway	1/124	6/17951	0.0407426	0.198607
AD	VLDL-FC	Positive regulation of mast cell chemotaxis	1/124	6/17951	0.0407426	0.198607
AD	VLDL-FC	Positive regulation of protein localization to synapse	1/124	6/17951	0.0407426	0.198607
AD	VLDL-FC	Positive regulation of toll like receptor 2 signaling pathway	1/124	6/17951	0.0407426	0.198607
AD	VLDL-FC	Regulation of centromere complex assembly	1/124	6/17951	0.0407426	0.198607
AD	VLDL-FC	Regulation of endothelial tube morphogenesis	1/124	6/17951	0.0407426	0.198607
AD	VLDL-FC	Regulation of t cell activation via t cell receptor contact with antigen bound to mhc molecule on antigen presenting cell	1/124	6/17951	0.0407426	0.198607
AD	VLDL-FC	Vascular endothelial growth factor receptor 2 signaling pathway	1/124	6/17951	0.0407426	0.198607
AD	VLDL-FC	Anatomical structure maturation	5/124	273/17951	0.0410657	0.199618
AD	VLDL-FC	Regulation of response to stress	16/124	1448/17951	0.0411448	0.199618
AD	XXL-VLDL-FC %	Platelet activation	2025-05-27	138/17951	1.75915e-06	0.0014462
AD	XXL-VLDL-FC %	Hemostasis	2025-05-27	235/17951	2.35109e-05	0.0053483
AD	XXL-VLDL-FC %	Cell activation	2025-09-27	1126/17951	2.43447e-05	0.0053483
AD	XXL-VLDL-FC %	Regulation of protein serine threonine kinase activity	2025-05-27	264/17951	4.10276e-05	0.0053483
AD	XXL-VLDL-FC %	Regulation of map kinase activity	2025-04-27	133/17951	4.42822e-05	0.0053483
AD	XXL-VLDL-FC %	Triglyceride rich lipoprotein particle clearance	2025-02-27	7/17951	4.55393e-05	0.0053483
AD	XXL-VLDL-FC %	Very low density lipoprotein particle clearance	2025-02-27	7/17951	4.55393e-05	0.0053483
AD	XXL-VLDL-FC %	Negative regulation of molecular function	2025-07-27	735/17951	8.12135e-05	0.00822884
AD	XXL-VLDL-FC %	Regulation of natural killer cell mediated immune response to tumor cell	2025-02-27	10/17951	9.73127e-05	0.00822884
AD	XXL-VLDL-FC %	Regulation of kinase activity	2025-06-27	519/17951	0.000100095	0.00822884
AD	XXL-VLDL-FC %	Natural killer cell mediated immune response to tumor cell	2025-02-27	11/17951	0.000118827	0.00888079
AD	XXL-VLDL-FC %	Phospholipid efflux	2025-02-27	14/17951	0.000196059	0.0123985
AD	XXL-VLDL-FC %	Response to uv c	2025-02-27	14/17951	0.000196059	0.0123985
AD	XXL-VLDL-FC %	Regulation of body fluid levels	2025-05-27	375/17951	0.000214088	0.0125717
AD	XXL-VLDL-FC %	Negative regulation of tumor necrosis factor superfamily cytokine production	2025-03-27	80/17951	0.000230791	0.012649
AD	XXL-VLDL-FC %	Positive regulation of membrane protein ectodomain proteolysis	2025-02-27	16/17951	0.000258059	0.0132595
AD	XXL-VLDL-FC %	Regulation of transferase activity	2025-06-27	628/17951	0.000282579	0.0133111
AD	XXL-VLDL-FC %	High density lipoprotein particle remodeling	2025-02-27	17/17951	0.000292196	0.0133111
AD	XXL-VLDL-FC %	Regulation of cell activation	2025-06-27	638/17951	0.000307638	0.0133111
AD	XXL-VLDL-FC %	Wound healing	2025-05-27	434/17951	0.000419863	0.0172586
AD	XXL-VLDL-FC %	Regulation of cellular catabolic process	2025-05-27	462/17951	0.000558418	0.0218609
AD	XXL-VLDL-FC %	Negative regulation of lipid metabolic process	2025-03-27	112/17951	0.00062005	0.0219154
AD	XXL-VLDL-FC %	Receptor mediated endocytosis	2025-04-27	265/17951	0.000623545	0.0219154
AD	XXL-VLDL-FC %	Regulation of response to tumor cell	2025-02-27	25/17951	0.000639784	0.0219154
AD	XXL-VLDL-FC %	Negative regulation of cellular catabolic process	2025-03-27	119/17951	0.000739717	0.0222534
AD	XXL-VLDL-FC %	Positive regulation of interleukin 4 production	2025-02-27	27/17951	0.00074716	0.0222534
AD	XXL-VLDL-FC %	Regulation of membrane protein ectodomain proteolysis	2025-02-27	27/17951	0.00074716	0.0222534
AD	XXL-VLDL-FC %	Type ii interferon production	2025-03-27	120/17951	0.000757926	0.0222534
AD	XXL-VLDL-FC %	Negative regulation of lipid catabolic process	2025-02-27	28/17951	0.000803888	0.022789
AD	XXL-VLDL-FC %	Immune response to tumor cell	2025-02-27	29/17951	0.000862636	0.0233663
AD	XXL-VLDL-FC %	T cell activation involved in immune response	2025-03-27	127/17951	0.000893427	0.0233663
AD	XXL-VLDL-FC %	Protein lipid complex assembly	2025-02-27	30/17951	0.000923396	0.0233663
AD	XXL-VLDL-FC %	Regulation of vesicle mediated transport	2025-05-27	521/17951	0.000960755	0.0233663
AD	XXL-VLDL-FC %	Regulation of endocytosis	2025-04-27	298/17951	0.000966364	0.0233663
AD	XXL-VLDL-FC %	Mononuclear cell differentiation	2025-05-27	528/17951	0.00101993	0.0239569
AD	XXL-VLDL-FC %	Regulation of phosphorus metabolic process	2025-07-27	1149/17951	0.00123461	0.0279337
AD	XXL-VLDL-FC %	Interleukin 4 production	2025-02-27	35/17951	0.0012572	0.0279337
AD	XXL-VLDL-FC %	Rho protein signal transduction	2025-03-27	147/17951	0.00136247	0.0294761
AD	XXL-VLDL-FC %	Protein containing complex remodeling	2025-02-27	37/17951	0.00140461	0.0296086
AD	XXL-VLDL-FC %	Response to wounding	2025-05-27	574/17951	0.0014792	0.0304015
AD	XXL-VLDL-FC %	Negative regulation of dna binding transcription factor activity	2025-03-27	153/17951	0.00152825	0.0306434
AD	XXL-VLDL-FC %	Regulation of natural killer cell activation	2025-02-27	40/17951	0.00164047	0.0314601
AD	XXL-VLDL-FC %	Positive regulation of endocytosis	2025-03-27	157/17951	0.00164551	0.0314601
AD	XXL-VLDL-FC %	Cellular response to lipoprotein particle stimulus	2025-02-27	41/17951	0.001723	0.0321929
AD	XXL-VLDL-FC %	Regulation of molecular function	2025-09-27	1984/17951	0.00176963	0.0323294
AD	XXL-VLDL-FC %	Negative regulation of catabolic process	2025-04-27	359/17951	0.00191852	0.033285
AD	XXL-VLDL-FC %	Negative regulation of type ii interferon production	2025-02-27	44/17951	0.00198224	0.033285
AD	XXL-VLDL-FC %	Negative regulation of multicellular organismal process	2025-07-27	1248/17951	0.00199458	0.033285
AD	XXL-VLDL-FC %	Cellular response to lipid	2025-05-27	616/17951	0.00201871	0.033285
AD	XXL-VLDL-FC %	Positive regulation of transferase activity	2025-04-27	366/17951	0.00205841	0.033285
AD	XXL-VLDL-FC %	Response to tumor cell	2025-02-27	45/17951	0.00207252	0.033285
AD	XXL-VLDL-FC %	Lymphocyte mediated immunity	2025-04-27	370/17951	0.00214146	0.033285
AD	XXL-VLDL-FC %	Defense response to other organism	2025-07-27	1268/17951	0.00218515	0.033285
AD	XXL-VLDL-FC %	Leukocyte differentiation	2025-05-27	629/17951	0.00221179	0.033285
AD	XXL-VLDL-FC %	Negative regulation of phosphorus metabolic process	2025-04-27	374/17951	0.00222681	0.033285
AD	XXL-VLDL-FC %	Negative regulation of kinase activity	2025-03-27	178/17951	0.00235362	0.0337603
AD	XXL-VLDL-FC %	T helper 1 type immune response	2025-02-27	48/17951	0.00235486	0.0337603
AD	XXL-VLDL-FC %	Adaptive immune response based on somatic recombination of immune receptors built from immunoglobulin superfamily domains	2025-04-27	381/17951	0.00238181	0.0337603
AD	XXL-VLDL-FC %	Fear response	2025-02-27	50/17951	0.00255263	0.0344022
AD	XXL-VLDL-FC %	Membrane protein ectodomain proteolysis	2025-02-27	50/17951	0.00255263	0.0344022
AD	XXL-VLDL-FC %	Vasodilation	2025-02-27	50/17951	0.00255263	0.0344022
AD	XXL-VLDL-FC %	Positive regulation of multicellular organismal process	2025-08-27	1701/17951	0.00274231	0.0363624
AD	XXL-VLDL-FC %	Regulation of platelet activation	2025-02-27	53/17951	0.00286349	0.0364963
AD	XXL-VLDL-FC %	Protein lipid complex organization	2025-02-27	54/17951	0.00297087	0.0364963
AD	XXL-VLDL-FC %	Regulation of natural killer cell mediated immunity	2025-02-27	54/17951	0.00297087	0.0364963
AD	XXL-VLDL-FC %	Innate immune response	2025-06-27	987/17951	0.00297438	0.0364963
AD	XXL-VLDL-FC %	Regulation of phosphorylation	2025-06-27	987/17951	0.00297438	0.0364963
AD	XXL-VLDL-FC %	Plasma lipoprotein particle clearance	2025-02-27	55/17951	0.00308013	0.0368293
AD	XXL-VLDL-FC %	Tumor necrosis factor superfamily cytokine production	2025-03-27	196/17951	0.00309112	0.0368293
AD	XXL-VLDL-FC %	Negative regulation of leukocyte apoptotic process	2025-02-27	56/17951	0.00319126	0.0374793
AD	XXL-VLDL-FC %	B cell mediated immunity	2025-03-27	203/17951	0.00341217	0.0389615
AD	XXL-VLDL-FC %	Regulation of catalytic activity	2025-07-27	1373/17951	0.00343177	0.0389615
AD	XXL-VLDL-FC %	Positive regulation of protein catabolic process	2025-03-27	204/17951	0.00345964	0.0389615
AD	XXL-VLDL-FC %	Endocytosis	2025-05-27	703/17951	0.00357946	0.0397661
AD	XXL-VLDL-FC %	Biological process involved in interspecies interaction between organisms	2025-08-27	1780/17951	0.0036454	0.0399587
AD	XXL-VLDL-FC %	Negative regulation of transferase activity	2025-03-27	210/17951	0.00375302	0.0405971
AD	XXL-VLDL-FC %	Lymphocyte differentiation	2025-04-27	434/17951	0.00380532	0.0406282
AD	XXL-VLDL-FC %	Membrane protein proteolysis	2025-02-27	62/17951	0.00389692	0.0407351
AD	XXL-VLDL-FC %	Immune effector process	2025-05-27	718/17951	0.00391799	0.0407351
AD	XXL-VLDL-FC %	Negative regulation of catalytic activity	2025-04-27	439/17951	0.00396398	0.0407351
AD	XXL-VLDL-FC %	Negative regulation of cell activation	2025-03-27	217/17951	0.00411405	0.0412766
AD	XXL-VLDL-FC %	Positive regulation of intracellular signal transduction	2025-06-27	1056/17951	0.00415983	0.0412766
AD	XXL-VLDL-FC %	Lymphocyte activation involved in immune response	2025-03-27	218/17951	0.0041673	0.0412766
AD	XXL-VLDL-FC %	Regulation of lipid catabolic process	2025-02-27	66/17951	0.00440404	0.0431022
AD	XXL-VLDL-FC %	Response to bacterium	2025-05-27	745/17951	0.00458487	0.0441757
AD	XXL-VLDL-FC %	Negative regulation of lipid biosynthetic process	2025-02-27	68/17951	0.00466847	0.0441757
AD	XXL-VLDL-FC %	Regulation of intracellular signal transduction	2025-08-27	1853/17951	0.00467493	0.0441757
AD	XXL-VLDL-FC %	Negative regulation of smooth muscle cell proliferation	2025-02-27	70/17951	0.0049401	0.0461509
AD	XXL-VLDL-FC %	Leukocyte mediated immunity	2025-04-27	469/17951	0.00501166	0.0462934
AD	XXL-VLDL-FC %	Positive regulation of mapk cascade	2025-04-27	473/17951	0.00516416	0.0471721
AD	XXL-VLDL-FC %	Cellular response to molecule of bacterial origin	2025-03-27	238/17951	0.00532177	0.0473897
AD	XXL-VLDL-FC %	Mapk cascade	2025-05-27	773/17951	0.00535904	0.0473897
AD	XXL-VLDL-FC %	Ovulation cycle	2025-02-27	73/17951	0.00536092	0.0473897
AD	XXL-VLDL-FC %	Cholesterol efflux	2025-02-27	74/17951	0.00550475	0.0481435
AD	XXL-VLDL-FC %	Negative regulation of protein secretion	2025-02-27	75/17951	0.00565034	0.0488966
AD	XXL-VLDL-FC %	Regulation of catabolic process	2025-06-27	1127/17951	0.00571809	0.0489674
AD	XXL-VLDL-FC %	Myeloid leukocyte activation	2025-03-27	246/17951	0.00583237	0.0493828
AD	XXL-VLDL-FC %	Positive regulation of type ii interferon production	2025-02-27	77/17951	0.00594681	0.0493828
AD	XXL-VLDL-FC %	Regulation of sterol transport	2025-02-27	77/17951	0.00594681	0.0493828
AD	XXL-VLDL-FC %	Cellular catabolic process	2025-06-27	1142/17951	0.00609623	0.0501175
AD	XXL-VLDL-FC %	Negative regulation of nf kappab transcription factor activity	2025-02-27	80/17951	0.00640462	0.0510157
AD	XXL-VLDL-FC %	Lymphocyte activation	2025-05-27	807/17951	0.00641992	0.0510157
AD	XXL-VLDL-FC %	Intracellular signaling cassette	2025-08-27	1952/17951	0.00642071	0.0510157
AD	XXL-VLDL-FC %	Positive regulation of cytokine production	2025-04-27	504/17951	0.00645372	0.0510157
AD	XXL-VLDL-FC %	Positive regulation of map kinase activity	2025-02-27	81/17951	0.0065607	0.0513675
AD	XXL-VLDL-FC %	Vesicle mediated transport	2025-07-27	1561/17951	0.00696748	0.0515126
AD	XXL-VLDL-FC %	Natural killer cell mediated immunity	2025-02-27	84/17951	0.0070393	0.0515126
AD	XXL-VLDL-FC %	Cellular response to biotic stimulus	2025-03-27	265/17951	0.00716033	0.0515126
AD	XXL-VLDL-FC %	Granulocyte colony stimulating factor production	2025-01-27	5/17951	0.00749872	0.0515126
AD	XXL-VLDL-FC %	Membrane fusion involved in viral entry into host cell	2025-01-27	5/17951	0.00749872	0.0515126
AD	XXL-VLDL-FC %	Negative regulation of autophagosome maturation	2025-01-27	5/17951	0.00749872	0.0515126
AD	XXL-VLDL-FC %	Negative regulation of defense response to bacterium	2025-01-27	5/17951	0.00749872	0.0515126
AD	XXL-VLDL-FC %	Negative regulation of epinephrine secretion	2025-01-27	5/17951	0.00749872	0.0515126
AD	XXL-VLDL-FC %	Phosphagen metabolic process	2025-01-27	5/17951	0.00749872	0.0515126
AD	XXL-VLDL-FC %	Positive regulation of amyloid fibril formation	2025-01-27	5/17951	0.00749872	0.0515126
AD	XXL-VLDL-FC %	Positive regulation of dendritic spine maintenance	2025-01-27	5/17951	0.00749872	0.0515126
AD	XXL-VLDL-FC %	Regulation of myeloid dendritic cell activation	2025-01-27	5/17951	0.00749872	0.0515126
AD	XXL-VLDL-FC %	Regulation of very low density lipoprotein particle clearance	2025-01-27	5/17951	0.00749872	0.0515126
AD	XXL-VLDL-FC %	Tolerance induction dependent upon immune response	2025-01-27	5/17951	0.00749872	0.0515126
AD	XXL-VLDL-FC %	T cell differentiation involved in immune response	2025-02-27	87/17951	0.00753333	0.0515126
AD	XXL-VLDL-FC %	Cellular response to oxygen containing compound	2025-06-27	1195/17951	0.00758178	0.0515126
AD	XXL-VLDL-FC %	Regulation of leukocyte apoptotic process	2025-02-27	90/17951	0.00804265	0.0531822
AD	XXL-VLDL-FC %	Regulation of rho protein signal transduction	2025-02-27	90/17951	0.00804265	0.0531822
AD	XXL-VLDL-FC %	Lamellipodium organization	2025-02-27	91/17951	0.0082158	0.0531822
AD	XXL-VLDL-FC %	Regulation of plasma lipoprotein particle levels	2025-02-27	92/17951	0.00839063	0.0531822
AD	XXL-VLDL-FC %	Regulation of response to biotic stimulus	2025-04-27	545/17951	0.00846848	0.0531822
AD	XXL-VLDL-FC %	Negative regulation of protein serine threonine kinase activity	2025-02-27	93/17951	0.00856713	0.0531822
AD	XXL-VLDL-FC %	Regulation of immune system process	2025-07-27	1626/17951	0.0086778	0.0531822
AD	XXL-VLDL-FC %	Lipid storage	2025-02-27	94/17951	0.0087453	0.0531822
AD	XXL-VLDL-FC %	Negative regulation of autophagy	2025-02-27	94/17951	0.0087453	0.0531822
AD	XXL-VLDL-FC %	Organic hydroxy compound transport	2025-03-27	286/17951	0.00882207	0.0531822
AD	XXL-VLDL-FC %	Lipid transport across blood brain barrier	2025-01-27	6/17951	0.00899195	0.0531822
AD	XXL-VLDL-FC %	Low density lipoprotein receptor particle metabolic process	2025-01-27	6/17951	0.00899195	0.0531822
AD	XXL-VLDL-FC %	Negative regulation of interferon alpha production	2025-01-27	6/17951	0.00899195	0.0531822
AD	XXL-VLDL-FC %	Negative regulation of norepinephrine secretion	2025-01-27	6/17951	0.00899195	0.0531822
AD	XXL-VLDL-FC %	Negative regulation of phospholipid metabolic process	2025-01-27	6/17951	0.00899195	0.0531822
AD	XXL-VLDL-FC %	Neutrophil clearance	2025-01-27	6/17951	0.00899195	0.0531822
AD	XXL-VLDL-FC %	Protein localization to adherens junction	2025-01-27	6/17951	0.00899195	0.0531822
AD	XXL-VLDL-FC %	Regulation of t cell activation via t cell receptor contact with antigen bound to mhc molecule on antigen presenting cell	2025-01-27	6/17951	0.00899195	0.0531822
AD	XXL-VLDL-FC %	Multicellular organismal response to stress	2025-02-27	97/17951	0.00928978	0.0545452
AD	XXL-VLDL-FC %	Natural killer cell activation	2025-02-27	98/17951	0.00947457	0.0545452
AD	XXL-VLDL-FC %	Positive regulation of kinase activity	2025-03-27	294/17951	0.00950997	0.0545452
AD	XXL-VLDL-FC %	Cytokine production	2025-05-27	888/17951	0.00953523	0.0545452
AD	XXL-VLDL-FC %	Myeloid cell activation involved in immune response	2025-02-27	99/17951	0.00966101	0.0545452
AD	XXL-VLDL-FC %	Response to oxygen containing compound	2025-07-27	1678/17951	0.0102591	0.0545452
AD	XXL-VLDL-FC %	Phospholipid transport	2025-02-27	103/17951	0.0104231	0.0545452
AD	XXL-VLDL-FC %	T cell activation	2025-04-27	579/17951	0.010425	0.0545452
AD	XXL-VLDL-FC %	Chorionic trophoblast cell differentiation	2025-01-27	7/17951	0.010483	0.0545452
AD	XXL-VLDL-FC %	Eosinophil differentiation	2025-01-27	7/17951	0.010483	0.0545452
AD	XXL-VLDL-FC %	Epinephrine secretion	2025-01-27	7/17951	0.010483	0.0545452
AD	XXL-VLDL-FC %	Interleukin 3 mediated signaling pathway	2025-01-27	7/17951	0.010483	0.0545452
AD	XXL-VLDL-FC %	Macrophage colony stimulating factor production	2025-01-27	7/17951	0.010483	0.0545452
AD	XXL-VLDL-FC %	Negative regulation of lipoprotein lipase activity	2025-01-27	7/17951	0.010483	0.0545452
AD	XXL-VLDL-FC %	Positive regulation of mast cell activation	2025-01-27	7/17951	0.010483	0.0545452
AD	XXL-VLDL-FC %	Positive regulation of natural killer cell mediated immune response to tumor cell	2025-01-27	7/17951	0.010483	0.0545452
AD	XXL-VLDL-FC %	Positive regulation of pinocytosis	2025-01-27	7/17951	0.010483	0.0545452
AD	XXL-VLDL-FC %	Positive regulation of receptor catabolic process	2025-01-27	7/17951	0.010483	0.0545452
AD	XXL-VLDL-FC %	Regulation of phospholipid catabolic process	2025-01-27	7/17951	0.010483	0.0545452
AD	XXL-VLDL-FC %	Axon extension	2025-02-27	106/17951	0.0110117	0.0552932
AD	XXL-VLDL-FC %	Negative regulation of phosphorylation	2025-03-27	311/17951	0.0110742	0.0552932
AD	XXL-VLDL-FC %	Cell activation involved in immune response	2025-03-27	312/17951	0.0111706	0.0552932
AD	XXL-VLDL-FC %	T cell differentiation	2025-03-27	313/17951	0.0112675	0.0552932
AD	XXL-VLDL-FC %	Import into cell	2025-05-27	926/17951	0.0113095	0.0552932
AD	XXL-VLDL-FC %	Biological process involved in symbiotic interaction	2025-03-27	314/17951	0.0113648	0.0552932
AD	XXL-VLDL-FC %	Response to lipid	2025-05-27	932/17951	0.0116091	0.0552932
AD	XXL-VLDL-FC %	Regulation of non canonical nf kappab signal transduction	2025-02-27	109/17951	0.0116147	0.0552932
AD	XXL-VLDL-FC %	Triglyceride metabolic process	2025-02-27	109/17951	0.0116147	0.0552932
AD	XXL-VLDL-FC %	Cellular response to interferon alpha	2025-01-27	8/17951	0.0119719	0.0552932
AD	XXL-VLDL-FC %	Negative regulation of calcium ion dependent exocytosis	2025-01-27	8/17951	0.0119719	0.0552932
AD	XXL-VLDL-FC %	Negative regulation of granulocyte differentiation	2025-01-27	8/17951	0.0119719	0.0552932
AD	XXL-VLDL-FC %	Negative regulation of response to tumor cell	2025-01-27	8/17951	0.0119719	0.0552932
AD	XXL-VLDL-FC %	Negative regulation of t helper 1 type immune response	2025-01-27	8/17951	0.0119719	0.0552932
AD	XXL-VLDL-FC %	Positive regulation of amyloid beta clearance	2025-01-27	8/17951	0.0119719	0.0552932
AD	XXL-VLDL-FC %	Positive regulation of coa transferase activity	2025-01-27	8/17951	0.0119719	0.0552932
AD	XXL-VLDL-FC %	Positive regulation of natural killer cell differentiation	2025-01-27	8/17951	0.0119719	0.0552932
AD	XXL-VLDL-FC %	Regulation of cdc42 protein signal transduction	2025-01-27	8/17951	0.0119719	0.0552932
AD	XXL-VLDL-FC %	Thermoception	2025-01-27	8/17951	0.0119719	0.0552932
AD	XXL-VLDL-FC %	Vitamin a metabolic process	2025-01-27	8/17951	0.0119719	0.0552932
AD	XXL-VLDL-FC %	Viral life cycle	2025-03-27	321/17951	0.0120602	0.0553898
AD	XXL-VLDL-FC %	Negative regulation of small molecule metabolic process	2025-02-27	114/17951	0.0126515	0.0572562
AD	XXL-VLDL-FC %	Regulation of cell killing	2025-02-27	114/17951	0.0126515	0.0572562
AD	XXL-VLDL-FC %	Regulation of lipid metabolic process	2025-03-27	327/17951	0.0126755	0.0572562
AD	XXL-VLDL-FC %	Regulation of leukocyte differentiation	2025-03-27	331/17951	0.0130957	0.0575434
AD	XXL-VLDL-FC %	Hemopoiesis	2025-05-27	966/17951	0.0134117	0.0575434
AD	XXL-VLDL-FC %	Antigen processing and presentation of exogenous peptide antigen via mhc class i	2025-01-27	9/17951	0.0134587	0.0575434
AD	XXL-VLDL-FC %	Cholesterol catabolic process	2025-01-27	9/17951	0.0134587	0.0575434
AD	XXL-VLDL-FC %	Marginal zone b cell differentiation	2025-01-27	9/17951	0.0134587	0.0575434
AD	XXL-VLDL-FC %	Negative regulation of dendritic cell apoptotic process	2025-01-27	9/17951	0.0134587	0.0575434
AD	XXL-VLDL-FC %	Negative regulation of insulin secretion involved in cellular response to glucose stimulus	2025-01-27	9/17951	0.0134587	0.0575434
AD	XXL-VLDL-FC %	Ovulation from ovarian follicle	2025-01-27	9/17951	0.0134587	0.0575434
AD	XXL-VLDL-FC %	Positive regulation of granulocyte differentiation	2025-01-27	9/17951	0.0134587	0.0575434
AD	XXL-VLDL-FC %	Leukocyte apoptotic process	2025-02-27	118/17951	0.0135091	0.0575434
AD	XXL-VLDL-FC %	Response to estradiol	2025-02-27	118/17951	0.0135091	0.0575434
AD	XXL-VLDL-FC %	Positive regulation of proteolysis	2025-03-27	337/17951	0.0137408	0.0582288
AD	XXL-VLDL-FC %	Defense response to bacterium	2025-03-27	338/17951	0.0138501	0.0583909
AD	XXL-VLDL-FC %	Female sex differentiation	2025-02-27	121/17951	0.0141685	0.0587796
AD	XXL-VLDL-FC %	Negative regulation of immune effector process	2025-02-27	124/17951	0.0148418	0.0587796
AD	XXL-VLDL-FC %	Negative regulation of response to biotic stimulus	2025-02-27	124/17951	0.0148418	0.0587796
AD	XXL-VLDL-FC %	Adhesion of symbiont to host cell	2025-01-27	10/17951	0.0149433	0.0587796
AD	XXL-VLDL-FC %	Chorion development	2025-01-27	10/17951	0.0149433	0.0587796
AD	XXL-VLDL-FC %	Diterpenoid biosynthetic process	2025-01-27	10/17951	0.0149433	0.0587796
AD	XXL-VLDL-FC %	Negative regulation of natural killer cell activation	2025-01-27	10/17951	0.0149433	0.0587796
AD	XXL-VLDL-FC %	Nitric oxide cgmp mediated signaling	2025-01-27	10/17951	0.0149433	0.0587796
AD	XXL-VLDL-FC %	Protein import	2025-01-27	10/17951	0.0149433	0.0587796
AD	XXL-VLDL-FC %	Regulation of coa transferase activity	2025-01-27	10/17951	0.0149433	0.0587796
AD	XXL-VLDL-FC %	Regulation of phosphatidylcholine metabolic process	2025-01-27	10/17951	0.0149433	0.0587796
AD	XXL-VLDL-FC %	T cell activation via t cell receptor contact with antigen bound to mhc molecule on antigen presenting cell	2025-01-27	10/17951	0.0149433	0.0587796
AD	XXL-VLDL-FC %	Uterine smooth muscle contraction	2025-01-27	10/17951	0.0149433	0.0587796
AD	XXL-VLDL-FC %	Vagina development	2025-01-27	10/17951	0.0149433	0.0587796
AD	XXL-VLDL-FC %	Positive regulation of protein serine threonine kinase activity	2025-02-27	125/17951	0.0150692	0.0589928
AD	XXL-VLDL-FC %	Lipid catabolic process	2025-03-27	350/17951	0.0152005	0.0592246
AD	XXL-VLDL-FC %	Phosphorylation	2025-06-27	1394/17951	0.0155782	0.0604099
AD	XXL-VLDL-FC %	Sterol transport	2025-02-27	128/17951	0.0157607	0.0604305
AD	XXL-VLDL-FC %	Positive regulation of signaling	2025-07-27	1828/17951	0.0160259	0.0604305
AD	XXL-VLDL-FC %	Cell substrate adhesion	2025-03-27	359/17951	0.0162609	0.0604305
AD	XXL-VLDL-FC %	Ampa glutamate receptor clustering	2025-01-27	11/17951	0.0164257	0.0604305
AD	XXL-VLDL-FC %	Epinephrine transport	2025-01-27	11/17951	0.0164257	0.0604305
AD	XXL-VLDL-FC %	Negative regulation of cholesterol metabolic process	2025-01-27	11/17951	0.0164257	0.0604305
AD	XXL-VLDL-FC %	Neutrophil differentiation	2025-01-27	11/17951	0.0164257	0.0604305
AD	XXL-VLDL-FC %	Positive regulation of integrin activation	2025-01-27	11/17951	0.0164257	0.0604305
AD	XXL-VLDL-FC %	Regulation of fear response	2025-01-27	11/17951	0.0164257	0.0604305
AD	XXL-VLDL-FC %	Regulation of receptor catabolic process	2025-01-27	11/17951	0.0164257	0.0604305
AD	XXL-VLDL-FC %	Toll like receptor 7 signaling pathway	2025-01-27	11/17951	0.0164257	0.0604305
AD	XXL-VLDL-FC %	Receptor internalization	2025-02-27	131/17951	0.0164656	0.0604305
AD	XXL-VLDL-FC %	Regulation of protein catabolic process	2025-03-27	362/17951	0.0166235	0.0607391
AD	XXL-VLDL-FC %	Regulation of dna binding transcription factor activity	2025-03-27	366/17951	0.0171141	0.0622332
AD	XXL-VLDL-FC %	Negative regulation of establishment of protein localization	2025-02-27	134/17951	0.0171838	0.0622332
AD	XXL-VLDL-FC %	Response to molecule of bacterial origin	2025-03-27	369/17951	0.0174874	0.0624081
AD	XXL-VLDL-FC %	Alcohol metabolic process	2025-03-27	372/17951	0.0178653	0.0624081
AD	XXL-VLDL-FC %	Dendritic cell apoptotic process	2025-01-27	12/17951	0.017906	0.0624081
AD	XXL-VLDL-FC %	Midgut development	2025-01-27	12/17951	0.017906	0.0624081
AD	XXL-VLDL-FC %	Negative regulation of macrophage cytokine production	2025-01-27	12/17951	0.017906	0.0624081
AD	XXL-VLDL-FC %	Regulation of pinocytosis	2025-01-27	12/17951	0.017906	0.0624081
AD	XXL-VLDL-FC %	Triglyceride rich lipoprotein particle remodeling	2025-01-27	12/17951	0.017906	0.0624081
AD	XXL-VLDL-FC %	Very low density lipoprotein particle assembly	2025-01-27	12/17951	0.017906	0.0624081
AD	XXL-VLDL-FC %	Non canonical nf kappab signal transduction	2025-02-27	137/17951	0.0179154	0.0624081
AD	XXL-VLDL-FC %	Neutral lipid metabolic process	2025-02-27	138/17951	0.0181621	0.062736
AD	XXL-VLDL-FC %	Regulation of wound healing	2025-02-27	138/17951	0.0181621	0.062736
AD	XXL-VLDL-FC %	Lipoprotein metabolic process	2025-02-27	140/17951	0.01866	0.0641861
AD	XXL-VLDL-FC %	Adherens junction assembly	2025-01-27	13/17951	0.0193842	0.0644894
AD	XXL-VLDL-FC %	Extraembryonic membrane development	2025-01-27	13/17951	0.0193842	0.0644894
AD	XXL-VLDL-FC %	High density lipoprotein particle assembly	2025-01-27	13/17951	0.0193842	0.0644894
AD	XXL-VLDL-FC %	Negative regulation of amyloid fibril formation	2025-01-27	13/17951	0.0193842	0.0644894
AD	XXL-VLDL-FC %	Negative regulation of catecholamine secretion	2025-01-27	13/17951	0.0193842	0.0644894
AD	XXL-VLDL-FC %	Negative regulation of smooth muscle contraction	2025-01-27	13/17951	0.0193842	0.0644894
AD	XXL-VLDL-FC %	Regulation of dendritic spine maintenance	2025-01-27	13/17951	0.0193842	0.0644894
AD	XXL-VLDL-FC %	Regulation of natural killer cell differentiation	2025-01-27	13/17951	0.0193842	0.0644894
AD	XXL-VLDL-FC %	Negative regulation of cytokine production	2025-03-27	385/17951	0.0195558	0.0644894
AD	XXL-VLDL-FC %	Positive regulation of cell activation	2025-03-27	385/17951	0.0195558	0.0644894
AD	XXL-VLDL-FC %	Defense response	2025-07-27	1902/17951	0.0196111	0.0644894
AD	XXL-VLDL-FC %	Leukocyte mediated cytotoxicity	2025-02-27	148/17951	0.0207088	0.0662133
AD	XXL-VLDL-FC %	Adhesion of symbiont to host	2025-01-27	14/17951	0.0208602	0.0662133
AD	XXL-VLDL-FC %	Germinal center formation	2025-01-27	14/17951	0.0208602	0.0662133
AD	XXL-VLDL-FC %	Male sex determination	2025-01-27	14/17951	0.0208602	0.0662133
AD	XXL-VLDL-FC %	Negative regulation of lipopolysaccharide mediated signaling pathway	2025-01-27	14/17951	0.0208602	0.0662133
AD	XXL-VLDL-FC %	Negative regulation of long term synaptic potentiation	2025-01-27	14/17951	0.0208602	0.0662133
AD	XXL-VLDL-FC %	Norepinephrine secretion	2025-01-27	14/17951	0.0208602	0.0662133
AD	XXL-VLDL-FC %	Positive regulation of defense response to bacterium	2025-01-27	14/17951	0.0208602	0.0662133
AD	XXL-VLDL-FC %	Regulation of lipoprotein lipase activity	2025-01-27	14/17951	0.0208602	0.0662133
AD	XXL-VLDL-FC %	Regulation of immune effector process	2025-03-27	398/17951	0.0213328	0.0674532
AD	XXL-VLDL-FC %	Regulation of lipid transport	2025-02-27	153/17951	0.0220352	0.0685109
AD	XXL-VLDL-FC %	Regulation of tube size	2025-02-27	154/17951	0.0223046	0.0685109
AD	XXL-VLDL-FC %	Lipoprotein catabolic process	2025-01-27	15/17951	0.022334	0.0685109
AD	XXL-VLDL-FC %	Negative regulation of lipase activity	2025-01-27	15/17951	0.022334	0.0685109
AD	XXL-VLDL-FC %	Positive regulation of cholesterol metabolic process	2025-01-27	15/17951	0.022334	0.0685109
AD	XXL-VLDL-FC %	Positive regulation of response to tumor cell	2025-01-27	15/17951	0.022334	0.0685109
AD	XXL-VLDL-FC %	Regulation of phospholipid transport	2025-01-27	15/17951	0.022334	0.0685109
AD	XXL-VLDL-FC %	Response to vitamin a	2025-01-27	15/17951	0.022334	0.0685109
AD	XXL-VLDL-FC %	Response to uv	2025-02-27	156/17951	0.0228477	0.0694326
AD	XXL-VLDL-FC %	Sterol metabolic process	2025-02-27	157/17951	0.0231213	0.0694326
AD	XXL-VLDL-FC %	Establishment of localization in cell	2025-07-27	1966/17951	0.0231496	0.0694326
AD	XXL-VLDL-FC %	Organophosphate ester transport	2025-02-27	158/17951	0.0233962	0.0694326
AD	XXL-VLDL-FC %	Negative regulation of locomotion	2025-03-27	415/17951	0.0237877	0.0694326
AD	XXL-VLDL-FC %	Locomotory exploration behavior	2025-01-27	16/17951	0.0238058	0.0694326
AD	XXL-VLDL-FC %	Low density lipoprotein particle remodeling	2025-01-27	16/17951	0.0238058	0.0694326
AD	XXL-VLDL-FC %	Ovulation	2025-01-27	16/17951	0.0238058	0.0694326
AD	XXL-VLDL-FC %	Phosphatidylcholine catabolic process	2025-01-27	16/17951	0.0238058	0.0694326
AD	XXL-VLDL-FC %	Positive regulation of macrophage differentiation	2025-01-27	16/17951	0.0238058	0.0694326
AD	XXL-VLDL-FC %	Regulation of granulocyte differentiation	2025-01-27	16/17951	0.0238058	0.0694326
AD	XXL-VLDL-FC %	Terpenoid biosynthetic process	2025-01-27	16/17951	0.0238058	0.0694326
AD	XXL-VLDL-FC %	Positive regulation of immune system process	2025-05-27	1120/17951	0.0239894	0.0694326
AD	XXL-VLDL-FC %	Negative regulation of protein modification process	2025-03-27	418/17951	0.0242364	0.0694326
AD	XXL-VLDL-FC %	Cellular response to organic substance	2025-07-27	1992/17951	0.0247095	0.0694326
AD	XXL-VLDL-FC %	Positive regulation of cellular component organization	2025-05-27	1132/17951	0.024992	0.0694326
AD	XXL-VLDL-FC %	Reproductive process	2025-06-27	1549/17951	0.0249957	0.0694326
AD	XXL-VLDL-FC %	Neuron projection extension	2025-02-27	164/17951	0.0250743	0.0694326
AD	XXL-VLDL-FC %	Symbiont entry into host	2025-02-27	164/17951	0.0250743	0.0694326
AD	XXL-VLDL-FC %	Cdc42 protein signal transduction	2025-01-27	17/17951	0.0252754	0.0694326
AD	XXL-VLDL-FC %	Early endosome to golgi transport	2025-01-27	17/17951	0.0252754	0.0694326
AD	XXL-VLDL-FC %	Epithelial cell cell adhesion	2025-01-27	17/17951	0.0252754	0.0694326
AD	XXL-VLDL-FC %	Fatty acid homeostasis	2025-01-27	17/17951	0.0252754	0.0694326
AD	XXL-VLDL-FC %	Immunological synapse formation	2025-01-27	17/17951	0.0252754	0.0694326
AD	XXL-VLDL-FC %	Negative regulation of triglyceride metabolic process	2025-01-27	17/17951	0.0252754	0.0694326
AD	XXL-VLDL-FC %	Neurotransmitter gated ion channel clustering	2025-01-27	17/17951	0.0252754	0.0694326
AD	XXL-VLDL-FC %	Positive regulation of telomere capping	2025-01-27	17/17951	0.0252754	0.0694326
AD	XXL-VLDL-FC %	Positive regulation of vascular permeability	2025-01-27	17/17951	0.0252754	0.0694326
AD	XXL-VLDL-FC %	Regulation of amyloid fibril formation	2025-01-27	17/17951	0.0252754	0.0694326
AD	XXL-VLDL-FC %	Regulation of autophagosome maturation	2025-01-27	17/17951	0.0252754	0.0694326
AD	XXL-VLDL-FC %	Regulation of integrin activation	2025-01-27	17/17951	0.0252754	0.0694326
AD	XXL-VLDL-FC %	Adaptive immune response	2025-04-27	756/17951	0.0253371	0.0694326
AD	XXL-VLDL-FC %	Viral process	2025-03-27	427/17951	0.0256102	0.0699477
AD	XXL-VLDL-FC %	Regulation of hemopoiesis	2025-03-27	428/17951	0.0257654	0.0701386
AD	XXL-VLDL-FC %	Negative regulation of lymphocyte activation	2025-02-27	167/17951	0.0259315	0.070241
AD	XXL-VLDL-FC %	Regulation of viral process	2025-02-27	168/17951	0.0262198	0.070241
AD	XXL-VLDL-FC %	Negative regulation of response to external stimulus	2025-03-27	433/17951	0.0265492	0.070241
AD	XXL-VLDL-FC %	High density lipoprotein particle clearance	2025-01-27	18/17951	0.0267428	0.070241
AD	XXL-VLDL-FC %	Lamellipodium morphogenesis	2025-01-27	18/17951	0.0267428	0.070241
AD	XXL-VLDL-FC %	Negative regulation of platelet activation	2025-01-27	18/17951	0.0267428	0.070241
AD	XXL-VLDL-FC %	Regulation of endothelial cell development	2025-01-27	18/17951	0.0267428	0.070241
AD	XXL-VLDL-FC %	Response to interferon alpha	2025-01-27	18/17951	0.0267428	0.070241
AD	XXL-VLDL-FC %	Retinal metabolic process	2025-01-27	18/17951	0.0267428	0.070241
AD	XXL-VLDL-FC %	T helper 2 cell differentiation	2025-01-27	18/17951	0.0267428	0.070241
AD	XXL-VLDL-FC %	Ureter development	2025-01-27	18/17951	0.0267428	0.070241
AD	XXL-VLDL-FC %	Negative regulation of secretion	2025-02-27	173/17951	0.0276814	0.0722433
AD	XXL-VLDL-FC %	Female genitalia development	2025-01-27	19/17951	0.0282082	0.0722433
AD	XXL-VLDL-FC %	Macrophage activation involved in immune response	2025-01-27	19/17951	0.0282082	0.0722433
AD	XXL-VLDL-FC %	Negative regulation of alcohol biosynthetic process	2025-01-27	19/17951	0.0282082	0.0722433
AD	XXL-VLDL-FC %	Positive regulation of t cell receptor signaling pathway	2025-01-27	19/17951	0.0282082	0.0722433
AD	XXL-VLDL-FC %	Regulation of amyloid beta clearance	2025-01-27	19/17951	0.0282082	0.0722433
AD	XXL-VLDL-FC %	Regulation of mast cell activation	2025-01-27	19/17951	0.0282082	0.0722433
AD	XXL-VLDL-FC %	Regulation of tolerance induction	2025-01-27	19/17951	0.0282082	0.0722433
AD	XXL-VLDL-FC %	Smooth muscle cell proliferation	2025-02-27	177/17951	0.028874	0.0737189
AD	XXL-VLDL-FC %	Negative regulation of cell population proliferation	2025-04-27	791/17951	0.029307	0.0741429
AD	XXL-VLDL-FC %	Regulation of response to wounding	2025-02-27	179/17951	0.029478	0.0741429
AD	XXL-VLDL-FC %	Neutrophil homeostasis	2025-01-27	20/17951	0.0296714	0.0741429
AD	XXL-VLDL-FC %	Peptide catabolic process	2025-01-27	20/17951	0.0296714	0.0741429
AD	XXL-VLDL-FC %	Regulation of defense response to bacterium	2025-01-27	20/17951	0.0296714	0.0741429
AD	XXL-VLDL-FC %	Reverse cholesterol transport	2025-01-27	20/17951	0.0296714	0.0741429
AD	XXL-VLDL-FC %	Toll like receptor 9 signaling pathway	2025-01-27	20/17951	0.0296714	0.0741429
AD	XXL-VLDL-FC %	Regulation of innate immune response	2025-03-27	458/17951	0.0306614	0.0759471
AD	XXL-VLDL-FC %	Negative regulation of transport	2025-03-27	460/17951	0.0310042	0.0759471
AD	XXL-VLDL-FC %	Regulation of lipid localization	2025-02-27	184/17951	0.0310103	0.0759471
AD	XXL-VLDL-FC %	Activation of protein kinase b activity	2025-01-27	21/17951	0.0311325	0.0759471
AD	XXL-VLDL-FC %	Negative regulation of lipoprotein particle clearance	2025-01-27	21/17951	0.0311325	0.0759471
AD	XXL-VLDL-FC %	Negative regulation of natural killer cell mediated immunity	2025-01-27	21/17951	0.0311325	0.0759471
AD	XXL-VLDL-FC %	Neutrophil activation involved in immune response	2025-01-27	21/17951	0.0311325	0.0759471
AD	XXL-VLDL-FC %	Positive regulation by host of viral process	2025-01-27	21/17951	0.0311325	0.0759471
AD	XXL-VLDL-FC %	Regulation of lipid biosynthetic process	2025-02-27	189/17951	0.0325738	0.0778884
AD	XXL-VLDL-FC %	Dendritic spine maintenance	2025-01-27	22/17951	0.0325915	0.0778884
AD	XXL-VLDL-FC %	Negative regulation of receptor signaling pathway via jak stat	2025-01-27	22/17951	0.0325915	0.0778884
AD	XXL-VLDL-FC %	Pinocytosis	2025-01-27	22/17951	0.0325915	0.0778884
AD	XXL-VLDL-FC %	Positive regulation of natural killer cell activation	2025-01-27	22/17951	0.0325915	0.0778884
AD	XXL-VLDL-FC %	Protein localization to cell cell junction	2025-01-27	22/17951	0.0325915	0.0778884
AD	XXL-VLDL-FC %	Sex determination	2025-01-27	22/17951	0.0325915	0.0778884
AD	XXL-VLDL-FC %	Positive regulation of gene expression	2025-05-27	1218/17951	0.0329878	0.0786071
AD	XXL-VLDL-FC %	Regulation of proteasomal protein catabolic process	2025-02-27	191/17951	0.0332078	0.0789026
AD	XXL-VLDL-FC %	Regulation of lymphocyte mediated immunity	2025-02-27	192/17951	0.0335267	0.0794307
AD	XXL-VLDL-FC %	Negative regulation of membrane permeability	2025-01-27	23/17951	0.0340483	0.0797473
AD	XXL-VLDL-FC %	Negative regulation of muscle contraction	2025-01-27	23/17951	0.0340483	0.0797473
AD	XXL-VLDL-FC %	Negative regulation of rho protein signal transduction	2025-01-27	23/17951	0.0340483	0.0797473
AD	XXL-VLDL-FC %	Norepinephrine transport	2025-01-27	23/17951	0.0340483	0.0797473
AD	XXL-VLDL-FC %	Regulation of protein modification process	2025-05-27	1231/17951	0.0343234	0.0801632
AD	XXL-VLDL-FC %	Positive regulation of hemopoiesis	2025-02-27	195/17951	0.0344905	0.0803253
AD	XXL-VLDL-FC %	Positive regulation of protein metabolic process	2025-05-27	1237/17951	0.0349513	0.0810757
AD	XXL-VLDL-FC %	Adenylate cyclase activating adrenergic receptor signaling pathway	2025-01-27	24/17951	0.0355031	0.0810757
AD	XXL-VLDL-FC %	Natural killer cell differentiation	2025-01-27	24/17951	0.0355031	0.0810757
AD	XXL-VLDL-FC %	Negative regulation of t cell apoptotic process	2025-01-27	24/17951	0.0355031	0.0810757
AD	XXL-VLDL-FC %	Nitric oxide mediated signal transduction	2025-01-27	24/17951	0.0355031	0.0810757
AD	XXL-VLDL-FC %	Positive regulation of signaling receptor activity	2025-01-27	24/17951	0.0355031	0.0810757
AD	XXL-VLDL-FC %	Positive regulation of viral life cycle	2025-01-27	24/17951	0.0355031	0.0810757
AD	XXL-VLDL-FC %	Positive regulation of transport	2025-04-27	844/17951	0.0359994	0.0816089
AD	XXL-VLDL-FC %	Immune system development	2025-02-27	200/17951	0.036121	0.0816089
AD	XXL-VLDL-FC %	Positive regulation of erk1 and erk2 cascade	2025-02-27	200/17951	0.036121	0.0816089
AD	XXL-VLDL-FC %	Regulation of cell development	2025-04-27	845/17951	0.0361336	0.0816089
AD	XXL-VLDL-FC %	Positive regulation of catalytic activity	2025-04-27	846/17951	0.0362682	0.0816884
AD	XXL-VLDL-FC %	Fc epsilon receptor signaling pathway	2025-01-27	25/17951	0.0369557	0.0825584
AD	XXL-VLDL-FC %	Negative regulation of regulated secretory pathway	2025-01-27	25/17951	0.0369557	0.0825584
AD	XXL-VLDL-FC %	Steroid catabolic process	2025-01-27	25/17951	0.0369557	0.0825584
AD	XXL-VLDL-FC %	Biological process involved in interaction with host	2025-02-27	204/17951	0.0374468	0.0834288
AD	XXL-VLDL-FC %	Response to reactive oxygen species	2025-02-27	205/17951	0.0377812	0.0839462
AD	XXL-VLDL-FC %	Response to nutrient levels	2025-03-27	500/17951	0.0382907	0.0839733
AD	XXL-VLDL-FC %	Integrin activation	2025-01-27	26/17951	0.0384062	0.0839733
AD	XXL-VLDL-FC %	Negative regulation of fatty acid biosynthetic process	2025-01-27	26/17951	0.0384062	0.0839733
AD	XXL-VLDL-FC %	Regulation of cholesterol biosynthetic process	2025-01-27	26/17951	0.0384062	0.0839733
AD	XXL-VLDL-FC %	Regulation of macrophage differentiation	2025-01-27	26/17951	0.0384062	0.0839733
AD	XXL-VLDL-FC %	Regulation of telomere capping	2025-01-27	26/17951	0.0384062	0.0839733
AD	XXL-VLDL-FC %	Small gtpase mediated signal transduction	2025-03-27	502/17951	0.0386764	0.0843396
AD	XXL-VLDL-FC %	Endothelial cell proliferation	2025-02-27	208/17951	0.0387913	0.0843665
AD	XXL-VLDL-FC %	Lipid localization	2025-03-27	504/17951	0.0390641	0.0845126
AD	XXL-VLDL-FC %	Morphogenesis of an epithelium	2025-03-27	504/17951	0.0390641	0.0845126
AD	XXL-VLDL-FC %	Negative regulation of amine transport	2025-01-27	27/17951	0.0398547	0.0848827
AD	XXL-VLDL-FC %	Positive regulation of cholesterol efflux	2025-01-27	27/17951	0.0398547	0.0848827
AD	XXL-VLDL-FC %	Positive regulation of steroid metabolic process	2025-01-27	27/17951	0.0398547	0.0848827
AD	XXL-VLDL-FC %	Protein k48 linked deubiquitination	2025-01-27	27/17951	0.0398547	0.0848827
AD	XXL-VLDL-FC %	Regulation of t cell differentiation in thymus	2025-01-27	27/17951	0.0398547	0.0848827
AD	XXL-VLDL-FC %	Spermatid nucleus differentiation	2025-01-27	27/17951	0.0398547	0.0848827
AD	XXL-VLDL-FC %	Regulation of lymphocyte activation	2025-03-27	511/17951	0.040437	0.0858079
AD	XXL-VLDL-FC %	Regulation of adaptive immune response	2025-02-27	213/17951	0.0404978	0.0858079
AD	XXL-VLDL-FC %	Positive regulation of jun kinase activity	2025-01-27	28/17951	0.041301	0.0866167
AD	XXL-VLDL-FC %	Receptor catabolic process	2025-01-27	28/17951	0.041301	0.0866167
AD	XXL-VLDL-FC %	Regulation of lipopolysaccharide mediated signaling pathway	2025-01-27	28/17951	0.041301	0.0866167
AD	XXL-VLDL-FC %	Toll like receptor 3 signaling pathway	2025-01-27	28/17951	0.041301	0.0866167
AD	XXL-VLDL-FC %	Multi multicellular organism process	2025-02-27	216/17951	0.0415354	0.0868867
AD	XXL-VLDL-FC %	Negative regulation of protein localization	2025-02-27	218/17951	0.0422327	0.0876336
AD	XXL-VLDL-FC %	Regulation of lymphocyte differentiation	2025-02-27	218/17951	0.0422327	0.0876336
AD	XXL-VLDL-FC %	Isoprenoid biosynthetic process	2025-01-27	29/17951	0.0427452	0.0876336
AD	XXL-VLDL-FC %	Myeloid dendritic cell activation	2025-01-27	29/17951	0.0427452	0.0876336
AD	XXL-VLDL-FC %	Negative regulation of cell killing	2025-01-27	29/17951	0.0427452	0.0876336
AD	XXL-VLDL-FC %	Positive regulation of antigen receptor mediated signaling pathway	2025-01-27	29/17951	0.0427452	0.0876336
AD	XXL-VLDL-FC %	Positive regulation of natural killer cell mediated cytotoxicity	2025-01-27	29/17951	0.0427452	0.0876336
AD	XXL-VLDL-FC %	Sensory perception of temperature stimulus	2025-01-27	29/17951	0.0427452	0.0876336
AD	XXL-VLDL-FC %	Acrosome assembly	2025-01-27	30/17951	0.0441873	0.0886016
AD	XXL-VLDL-FC %	Interferon alpha production	2025-01-27	30/17951	0.0441873	0.0886016
AD	XXL-VLDL-FC %	Negative regulation of calcium ion transmembrane transporter activity	2025-01-27	30/17951	0.0441873	0.0886016
AD	XXL-VLDL-FC %	Negative regulation of interleukin 2 production	2025-01-27	30/17951	0.0441873	0.0886016
AD	XXL-VLDL-FC %	Negative regulation of sterol transport	2025-01-27	30/17951	0.0441873	0.0886016
AD	XXL-VLDL-FC %	Positive regulation of macrophage activation	2025-01-27	30/17951	0.0441873	0.0886016
AD	XXL-VLDL-FC %	Positive regulation of telomerase activity	2025-01-27	30/17951	0.0441873	0.0886016
AD	XXL-VLDL-FC %	Regulation of calcium ion dependent exocytosis	2025-01-27	30/17951	0.0441873	0.0886016
AD	XXL-VLDL-FC %	Tolerance induction	2025-01-27	30/17951	0.0441873	0.0886016
AD	XXL-VLDL-FC %	Positive regulation of cellular catabolic process	2025-02-27	224/17951	0.0443513	0.088714
AD	XXL-VLDL-FC %	Monocarboxylic acid biosynthetic process	2025-02-27	225/17951	0.0447083	0.0888875
AD	XXL-VLDL-FC %	Regulation of establishment of protein localization	2025-03-27	533/17951	0.044912	0.0888875
AD	XXL-VLDL-FC %	Developmental cell growth	2025-02-27	226/17951	0.0450663	0.0888875
AD	XXL-VLDL-FC %	Negative regulation of immune system process	2025-03-27	535/17951	0.0453308	0.0888875
AD	XXL-VLDL-FC %	Antigen processing and presentation of exogenous peptide antigen via mhc class ii	2025-01-27	31/17951	0.0456274	0.0888875
AD	XXL-VLDL-FC %	Fc receptor mediated stimulatory signaling pathway	2025-01-27	31/17951	0.0456274	0.0888875
AD	XXL-VLDL-FC %	Negative regulation of amyloid precursor protein catabolic process	2025-01-27	31/17951	0.0456274	0.0888875
AD	XXL-VLDL-FC %	Positive regulation of erbb signaling pathway	2025-01-27	31/17951	0.0456274	0.0888875
AD	XXL-VLDL-FC %	Positive regulation of p38mapk cascade	2025-01-27	31/17951	0.0456274	0.0888875
AD	XXL-VLDL-FC %	Regulation of t helper 1 type immune response	2025-01-27	31/17951	0.0456274	0.0888875
AD	XXL-VLDL-FC %	Response to protozoan	2025-01-27	31/17951	0.0456274	0.0888875
AD	XXL-VLDL-FC %	Regulation of binding	2025-02-27	229/17951	0.0461469	0.0894755
AD	XXL-VLDL-FC %	Regulation of proteolysis involved in protein catabolic process	2025-02-27	229/17951	0.0461469	0.0894755
AD	XXL-VLDL-FC %	Negative regulation of response to stimulus	2025-06-27	1789/17951	0.0462702	0.0895035
AD	XXL-VLDL-FC %	Animal organ maturation	2025-01-27	32/17951	0.0470653	0.0901927
AD	XXL-VLDL-FC %	Mature b cell differentiation involved in immune response	2025-01-27	32/17951	0.0470653	0.0901927
AD	XXL-VLDL-FC %	Retinoic acid receptor signaling pathway	2025-01-27	32/17951	0.0470653	0.0901927
AD	XXL-VLDL-FC %	Synaptic transmission cholinergic	2025-01-27	32/17951	0.0470653	0.0901927
AD	XXL-VLDL-FC %	Developmental growth involved in morphogenesis	2025-02-27	232/17951	0.0472372	0.0903114
AD	XXL-VLDL-FC %	Cell killing	2025-02-27	233/17951	0.0476027	0.0907991
AD	XXL-VLDL-FC %	Embryonic digestive tract development	2025-01-27	33/17951	0.0485012	0.0916623
AD	XXL-VLDL-FC %	Embryonic forelimb morphogenesis	2025-01-27	33/17951	0.0485012	0.0916623
AD	XXL-VLDL-FC %	Establishment of mitochondrion localization	2025-01-27	33/17951	0.0485012	0.0916623
AD	XXL-VLDL-FC %	Retinoic acid metabolic process	2025-01-27	33/17951	0.0485012	0.0916623
AD	XXL-VLDL-FC %	Locomotion	2025-05-27	1355/17951	0.0488049	0.0920246
AD	XXL-VLDL-FC %	Adrenergic receptor signaling pathway	2025-01-27	34/17951	0.049935	0.0922512
AD	XXL-VLDL-FC %	Exploration behavior	2025-01-27	34/17951	0.049935	0.0922512
AD	XXL-VLDL-FC %	Glycerophospholipid catabolic process	2025-01-27	34/17951	0.049935	0.0922512
AD	XXL-VLDL-FC %	Negative regulation of amide metabolic process	2025-01-27	34/17951	0.049935	0.0922512
AD	XXL-VLDL-FC %	Negative regulation of receptor signaling pathway via stat	2025-01-27	34/17951	0.049935	0.0922512
AD	XXL-VLDL-FC %	Negative regulation of steroid metabolic process	2025-01-27	34/17951	0.049935	0.0922512
AD	XXL-VLDL-FC %	Positive regulation of establishment of protein localization to mitochondrion	2025-01-27	34/17951	0.049935	0.0922512
AD	XXL-VLDL-FC %	Proximal distal pattern formation	2025-01-27	34/17951	0.049935	0.0922512
AD	XXL-VLDL-FC %	Regulation of phospholipid metabolic process	2025-01-27	34/17951	0.049935	0.0922512
AD	XXL-VLDL-FC %	Cell matrix adhesion	2025-02-27	241/17951	0.0505648	0.0929968
AD	XXL-VLDL-FC %	Phagocytosis	2025-02-27	241/17951	0.0505648	0.0929968
AD	XXL-VLDL-FC %	Fc gamma receptor signaling pathway	2025-01-27	35/17951	0.0513667	0.0932203
AD	XXL-VLDL-FC %	Negative regulation of cytokine production involved in immune response	2025-01-27	35/17951	0.0513667	0.0932203
AD	XXL-VLDL-FC %	Negative regulation of macroautophagy	2025-01-27	35/17951	0.0513667	0.0932203
AD	XXL-VLDL-FC %	Positive regulation of natural killer cell mediated immunity	2025-01-27	35/17951	0.0513667	0.0932203
AD	XXL-VLDL-FC %	Presynaptic modulation of chemical synaptic transmission	2025-01-27	35/17951	0.0513667	0.0932203
AD	XXL-VLDL-FC %	Virion assembly	2025-01-27	35/17951	0.0513667	0.0932203
AD	XXL-VLDL-FC %	Organic hydroxy compound metabolic process	2025-03-27	566/17951	0.0520747	0.0941521
AD	XXL-VLDL-FC %	Alcohol catabolic process	2025-01-27	36/17951	0.0527963	0.0941521
AD	XXL-VLDL-FC %	Cgmp mediated signaling	2025-01-27	36/17951	0.0527963	0.0941521
AD	XXL-VLDL-FC %	Negative regulation of exocytosis	2025-01-27	36/17951	0.0527963	0.0941521
AD	XXL-VLDL-FC %	Negative regulation of interleukin 8 production	2025-01-27	36/17951	0.0527963	0.0941521
AD	XXL-VLDL-FC %	Positive regulation of sterol transport	2025-01-27	36/17951	0.0527963	0.0941521
AD	XXL-VLDL-FC %	Regulation of lipoprotein particle clearance	2025-01-27	36/17951	0.0527963	0.0941521
AD	XXL-VLDL-FC %	Response to dietary excess	2025-01-27	36/17951	0.0527963	0.0941521
AD	XXL-VLDL-FC %	Positive regulation of protein kinase activity	2025-02-27	248/17951	0.0532107	0.0946857
AD	XXL-VLDL-FC %	Muscle cell proliferation	2025-02-27	250/17951	0.0539757	0.0954555
AD	XXL-VLDL-FC %	Antigen processing and presentation of peptide or polysaccharide antigen via mhc class ii	2025-01-27	37/17951	0.0542238	0.0954555
AD	XXL-VLDL-FC %	Embryonic camera type eye development	2025-01-27	37/17951	0.0542238	0.0954555
AD	XXL-VLDL-FC %	Macrophage cytokine production	2025-01-27	37/17951	0.0542238	0.0954555
AD	XXL-VLDL-FC %	Negative regulation of lymphocyte apoptotic process	2025-01-27	37/17951	0.0542238	0.0954555
AD	XXL-VLDL-FC %	Immune response regulating signaling pathway	2025-03-27	577/17951	0.0545804	0.0957573
AD	XXL-VLDL-FC %	Cell motility	2025-06-27	1863/17951	0.054644	0.0957573
AD	XXL-VLDL-FC %	Regulation of leukocyte mediated immunity	2025-02-27	252/17951	0.0547447	0.0957573
AD	XXL-VLDL-FC %	Amyloid beta clearance	2025-01-27	38/17951	0.0556493	0.0959111
AD	XXL-VLDL-FC %	Antigen processing and presentation of peptide antigen via mhc class i	2025-01-27	38/17951	0.0556493	0.0959111
AD	XXL-VLDL-FC %	Cellular response to estradiol stimulus	2025-01-27	38/17951	0.0556493	0.0959111
AD	XXL-VLDL-FC %	Mature b cell differentiation	2025-01-27	38/17951	0.0556493	0.0959111
AD	XXL-VLDL-FC %	Negative regulation of receptor mediated endocytosis	2025-01-27	38/17951	0.0556493	0.0959111
AD	XXL-VLDL-FC %	Positive regulation of telomere maintenance via telomere lengthening	2025-01-27	38/17951	0.0556493	0.0959111
AD	XXL-VLDL-FC %	Spleen development	2025-01-27	38/17951	0.0556493	0.0959111
AD	XXL-VLDL-FC %	Activation of immune response	2025-03-27	583/17951	0.0559718	0.0960758
AD	XXL-VLDL-FC %	Lipid metabolic process	2025-05-27	1408/17951	0.0559786	0.0960758
AD	XXL-VLDL-FC %	Multicellular organismal reproductive process	2025-04-27	980/17951	0.057004	0.096922
AD	XXL-VLDL-FC %	Long term memory	2025-01-27	39/17951	0.0570727	0.096922
AD	XXL-VLDL-FC %	Maintenance of blood brain barrier	2025-01-27	39/17951	0.0570727	0.096922
AD	XXL-VLDL-FC %	Negative regulation of smooth muscle cell migration	2025-01-27	39/17951	0.0570727	0.096922
AD	XXL-VLDL-FC %	Telomere capping	2025-01-27	39/17951	0.0570727	0.096922
AD	XXL-VLDL-FC %	Regulation of immune response	2025-04-27	981/17951	0.057179	0.096922
AD	XXL-VLDL-FC %	Regulation of cellular localization	2025-04-27	988/17951	0.0584123	0.0981393
AD	XXL-VLDL-FC %	Pigment granule organization	2025-01-27	40/17951	0.0584941	0.0981393
AD	XXL-VLDL-FC %	Positive regulation of nitric oxide metabolic process	2025-01-27	40/17951	0.0584941	0.0981393
AD	XXL-VLDL-FC %	Regulation of jun kinase activity	2025-01-27	40/17951	0.0584941	0.0981393
AD	XXL-VLDL-FC %	Regulation of t cell apoptotic process	2025-01-27	40/17951	0.0584941	0.0981393
AD	XXL-VLDL-FC %	Regulation of proteolysis	2025-03-27	598/17951	0.0595256	0.0993046
AD	XXL-VLDL-FC %	Antigen processing and presentation of exogenous peptide antigen	2025-01-27	41/17951	0.0599133	0.0993046
AD	XXL-VLDL-FC %	Forelimb morphogenesis	2025-01-27	41/17951	0.0599133	0.0993046
AD	XXL-VLDL-FC %	Granulocyte differentiation	2025-01-27	41/17951	0.0599133	0.0993046
AD	XXL-VLDL-FC %	Intestinal absorption	2025-01-27	41/17951	0.0599133	0.0993046
AD	XXL-VLDL-FC %	Positive regulation of t cell mediated cytotoxicity	2025-01-27	41/17951	0.0599133	0.0993046
AD	XXL-VLDL-FC %	Regulation of protein secretion	2025-02-27	266/17951	0.0602369	0.09964
AD	XXL-VLDL-FC %	Small molecule biosynthetic process	2025-03-27	605/17951	0.0612205	0.0996446
AD	XXL-VLDL-FC %	Amyloid fibril formation	2025-01-27	42/17951	0.0613306	0.0996446
AD	XXL-VLDL-FC %	Negative regulation of fatty acid metabolic process	2025-01-27	42/17951	0.0613306	0.0996446
AD	XXL-VLDL-FC %	Pituitary gland development	2025-01-27	42/17951	0.0613306	0.0996446
AD	XXL-VLDL-FC %	Positive regulation of dendritic spine development	2025-01-27	42/17951	0.0613306	0.0996446
AD	XXL-VLDL-FC %	Positive regulation of interleukin 10 production	2025-01-27	42/17951	0.0613306	0.0996446
AD	XXL-VLDL-FC %	Postsynaptic membrane organization	2025-01-27	42/17951	0.0613306	0.0996446
AD	XXL-VLDL-FC %	Regulation of cholesterol metabolic process	2025-01-27	42/17951	0.0613306	0.0996446
AD	XXL-VLDL-FC %	Type 2 immune response	2025-01-27	42/17951	0.0613306	0.0996446
AD	XXL-VLDL-FC %	Positive regulation of b cell mediated immunity	2025-01-27	43/17951	0.0627457	0.101743
AD	XXL-VLDL-FC %	Anatomical structure maturation	2025-02-27	273/17951	0.0630526	0.102039
AD	XXL-VLDL-FC %	Vascular process in circulatory system	2025-02-27	274/17951	0.0634585	0.102494
AD	XXL-VLDL-FC %	Positive regulation of phosphorylation	2025-03-27	615/17951	0.0636817	0.102617
AD	XXL-VLDL-FC %	Developmental process involved in reproduction	2025-04-27	1018/17951	0.0638629	0.102617
AD	XXL-VLDL-FC %	Intrinsic apoptotic signaling pathway in response to dna damage by p53 class mediator	2025-01-27	44/17951	0.0641588	0.102617
AD	XXL-VLDL-FC %	Positive regulation of potassium ion transport	2025-01-27	44/17951	0.0641588	0.102617
AD	XXL-VLDL-FC %	Regulation of telomerase activity	2025-01-27	44/17951	0.0641588	0.102617
AD	XXL-VLDL-FC %	Tissue morphogenesis	2025-03-27	620/17951	0.0649297	0.103649
AD	XXL-VLDL-FC %	Acylglycerol homeostasis	2025-01-27	45/17951	0.0655699	0.104468
AD	XXL-VLDL-FC %	Cellular modified amino acid biosynthetic process	2025-01-27	46/17951	0.0669789	0.105688
AD	XXL-VLDL-FC %	Negative regulation of map kinase activity	2025-01-27	46/17951	0.0669789	0.105688
AD	XXL-VLDL-FC %	Negative regulation of production of molecular mediator of immune response	2025-01-27	46/17951	0.0669789	0.105688
AD	XXL-VLDL-FC %	Negative regulation of type i interferon production	2025-01-27	46/17951	0.0669789	0.105688
AD	XXL-VLDL-FC %	Regulation of triglyceride metabolic process	2025-01-27	46/17951	0.0669789	0.105688
AD	XXL-VLDL-FC %	Fat soluble vitamin metabolic process	2025-01-27	47/17951	0.0683858	0.106277
AD	XXL-VLDL-FC %	Genitalia development	2025-01-27	47/17951	0.0683858	0.106277
AD	XXL-VLDL-FC %	Negative regulation of lipid transport	2025-01-27	47/17951	0.0683858	0.106277
AD	XXL-VLDL-FC %	Negative regulation of peptide secretion	2025-01-27	47/17951	0.0683858	0.106277
AD	XXL-VLDL-FC %	Regulation of endothelial cell differentiation	2025-01-27	47/17951	0.0683858	0.106277
AD	XXL-VLDL-FC %	Regulation of establishment of protein localization to mitochondrion	2025-01-27	47/17951	0.0683858	0.106277
AD	XXL-VLDL-FC %	Regulation of long term synaptic potentiation	2025-01-27	47/17951	0.0683858	0.106277
AD	XXL-VLDL-FC %	Regulation of p38mapk cascade	2025-01-27	47/17951	0.0683858	0.106277
AD	XXL-VLDL-FC %	Regulation of multicellular organismal development	2025-05-27	1492/17951	0.0685772	0.106373
AD	XXL-VLDL-FC %	Positive regulation of catabolic process	2025-03-27	635/17951	0.0687431	0.106429
AD	XXL-VLDL-FC %	Apoptotic cell clearance	2025-01-27	48/17951	0.0697907	0.107646
AD	XXL-VLDL-FC %	Dendritic cell differentiation	2025-01-27	48/17951	0.0697907	0.107646
AD	XXL-VLDL-FC %	Sex differentiation	2025-02-27	290/17951	0.0700748	0.107882
AD	XXL-VLDL-FC %	Catecholamine secretion	2025-01-27	49/17951	0.0711936	0.108992
AD	XXL-VLDL-FC %	Regulation of t cell receptor signaling pathway	2025-01-27	49/17951	0.0711936	0.108992
AD	XXL-VLDL-FC %	Regulation of vascular permeability	2025-01-27	49/17951	0.0711936	0.108992
AD	XXL-VLDL-FC %	Negative regulation of defense response	2025-02-27	294/17951	0.0717637	0.109505
AD	XXL-VLDL-FC %	Endosomal transport	2025-02-27	295/17951	0.072188	0.109505
AD	XXL-VLDL-FC %	Antigen processing and presentation of exogenous antigen	2025-01-27	50/17951	0.0725945	0.109505
AD	XXL-VLDL-FC %	Granulocyte activation	2025-01-27	50/17951	0.0725945	0.109505
AD	XXL-VLDL-FC %	Modulation by host of viral process	2025-01-27	50/17951	0.0725945	0.109505
AD	XXL-VLDL-FC %	Myeloid leukocyte cytokine production	2025-01-27	50/17951	0.0725945	0.109505
AD	XXL-VLDL-FC %	Ovulation cycle process	2025-01-27	50/17951	0.0725945	0.109505
AD	XXL-VLDL-FC %	Wnt signaling pathway planar cell polarity pathway	2025-01-27	50/17951	0.0725945	0.109505
AD	XXL-VLDL-FC %	Negative regulation of signaling	2025-05-27	1520/17951	0.0731125	0.110085
AD	XXL-VLDL-FC %	Endolysosomal toll like receptor signaling pathway	2025-01-27	51/17951	0.0739933	0.110802
AD	XXL-VLDL-FC %	Positive regulation of protein binding	2025-01-27	51/17951	0.0739933	0.110802
AD	XXL-VLDL-FC %	Regulation of t cell mediated cytotoxicity	2025-01-27	51/17951	0.0739933	0.110802
AD	XXL-VLDL-FC %	Rhythmic process	2025-02-27	300/17951	0.0743223	0.111092
AD	XXL-VLDL-FC %	Blood vessel remodeling	2025-01-27	52/17951	0.07539	0.111673
AD	XXL-VLDL-FC %	Mitochondrion localization	2025-01-27	52/17951	0.07539	0.111673
AD	XXL-VLDL-FC %	Negative regulation of calcium ion transmembrane transport	2025-01-27	52/17951	0.07539	0.111673
AD	XXL-VLDL-FC %	Regulation of chondrocyte differentiation	2025-01-27	52/17951	0.07539	0.111673
AD	XXL-VLDL-FC %	Retinol metabolic process	2025-01-27	52/17951	0.07539	0.111673
AD	XXL-VLDL-FC %	Regulation of small gtpase mediated signal transduction	2025-02-27	305/17951	0.0764771	0.112736
AD	XXL-VLDL-FC %	Face development	2025-01-27	53/17951	0.0767848	0.112736
AD	XXL-VLDL-FC %	Negative regulation of coagulation	2025-01-27	53/17951	0.0767848	0.112736
AD	XXL-VLDL-FC %	Negative regulation of myeloid leukocyte differentiation	2025-01-27	53/17951	0.0767848	0.112736
AD	XXL-VLDL-FC %	Cell adhesion	2025-05-27	1542/17951	0.0767934	0.112736
AD	XXL-VLDL-FC %	Cell projection morphogenesis	2025-03-27	670/17951	0.0780364	0.113351
AD	XXL-VLDL-FC %	Establishment of endothelial barrier	2025-01-27	54/17951	0.0781775	0.113351
AD	XXL-VLDL-FC %	Positive regulation of torc1 signaling	2025-01-27	54/17951	0.0781775	0.113351
AD	XXL-VLDL-FC %	Regulation of alcohol biosynthetic process	2025-01-27	54/17951	0.0781775	0.113351
AD	XXL-VLDL-FC %	Regulation of cholesterol efflux	2025-01-27	54/17951	0.0781775	0.113351
AD	XXL-VLDL-FC %	Regulation of fatty acid biosynthetic process	2025-01-27	54/17951	0.0781775	0.113351
AD	XXL-VLDL-FC %	Vascular endothelial cell proliferation	2025-01-27	54/17951	0.0781775	0.113351
AD	XXL-VLDL-FC %	Reproductive system development	2025-02-27	311/17951	0.0790895	0.114472
AD	XXL-VLDL-FC %	Phospholipid catabolic process	2025-01-27	55/17951	0.0795682	0.11476
AD	XXL-VLDL-FC %	Regulation of amyloid precursor protein catabolic process	2025-01-27	55/17951	0.0795682	0.11476
AD	XXL-VLDL-FC %	Humoral immune response mediated by circulating immunoglobulin	2025-01-27	56/17951	0.0809568	0.11595
AD	XXL-VLDL-FC %	Lipopolysaccharide mediated signaling pathway	2025-01-27	56/17951	0.0809568	0.11595
AD	XXL-VLDL-FC %	Modulation by symbiont of entry into host	2025-01-27	56/17951	0.0809568	0.11595
AD	XXL-VLDL-FC %	Regulation of insulin secretion involved in cellular response to glucose stimulus	2025-01-27	56/17951	0.0809568	0.11595
AD	XXL-VLDL-FC %	Adherens junction organization	2025-01-27	57/17951	0.0823435	0.11773
AD	XXL-VLDL-FC %	Response to light stimulus	2025-02-27	321/17951	0.0835064	0.118474
AD	XXL-VLDL-FC %	Fc receptor signaling pathway	2025-01-27	58/17951	0.0837281	0.118474
AD	XXL-VLDL-FC %	Negative regulation of small gtpase mediated signal transduction	2025-01-27	58/17951	0.0837281	0.118474
AD	XXL-VLDL-FC %	Organic hydroxy compound catabolic process	2025-01-27	58/17951	0.0837281	0.118474
AD	XXL-VLDL-FC %	Regulation of neuronal synaptic plasticity	2025-01-27	58/17951	0.0837281	0.118474
AD	XXL-VLDL-FC %	T cell apoptotic process	2025-01-27	58/17951	0.0837281	0.118474
AD	XXL-VLDL-FC %	Erk1 and erk2 cascade	2025-02-27	323/17951	0.084399	0.119066
AD	XXL-VLDL-FC %	Positive regulation of phosphorus metabolic process	2025-03-27	693/17951	0.0844365	0.119066
AD	XXL-VLDL-FC %	Maternal process involved in female pregnancy	2025-01-27	59/17951	0.0851108	0.119607
AD	XXL-VLDL-FC %	Regulation of lymphocyte apoptotic process	2025-01-27	59/17951	0.0851108	0.119607
AD	XXL-VLDL-FC %	Negative regulation of lymphocyte mediated immunity	2025-01-27	60/17951	0.0864914	0.120797
AD	XXL-VLDL-FC %	P38mapk cascade	2025-01-27	60/17951	0.0864914	0.120797
AD	XXL-VLDL-FC %	Regulation of dendritic spine development	2025-01-27	60/17951	0.0864914	0.120797
AD	XXL-VLDL-FC %	Regulation of response to external stimulus	2025-04-27	1130/17951	0.0865452	0.120797
AD	XXL-VLDL-FC %	Steroid metabolic process	2025-02-27	330/17951	0.0875465	0.121613
AD	XXL-VLDL-FC %	Receptor clustering	2025-01-27	61/17951	0.08787	0.121613
AD	XXL-VLDL-FC %	Regulation of smooth muscle contraction	2025-01-27	61/17951	0.08787	0.121613
AD	XXL-VLDL-FC %	T cell mediated cytotoxicity	2025-01-27	61/17951	0.08787	0.121613
AD	XXL-VLDL-FC %	Vascular endothelial growth factor receptor signaling pathway	2025-01-27	61/17951	0.08787	0.121613
AD	XXL-VLDL-FC %	Regulation of small molecule metabolic process	2025-02-27	333/17951	0.0889064	0.122841
AD	XXL-VLDL-FC %	Positive regulation of myeloid leukocyte differentiation	2025-01-27	62/17951	0.0892466	0.122898
AD	XXL-VLDL-FC %	Regulation of macrophage activation	2025-01-27	62/17951	0.0892466	0.122898
AD	XXL-VLDL-FC %	Organic acid biosynthetic process	2025-02-27	335/17951	0.0898166	0.123476
AD	XXL-VLDL-FC %	Cellular pigmentation	2025-01-27	63/17951	0.0906212	0.123754
AD	XXL-VLDL-FC %	Protein homotetramerization	2025-01-27	63/17951	0.0906212	0.123754
AD	XXL-VLDL-FC %	Regulation of b cell mediated immunity	2025-01-27	63/17951	0.0906212	0.123754
AD	XXL-VLDL-FC %	Regulation of telomere maintenance via telomere lengthening	2025-01-27	63/17951	0.0906212	0.123754
AD	XXL-VLDL-FC %	Catecholamine transport	2025-01-27	64/17951	0.0919938	0.123799
AD	XXL-VLDL-FC %	Negative regulation of adaptive immune response	2025-01-27	64/17951	0.0919938	0.123799
AD	XXL-VLDL-FC %	Positive regulation of viral process	2025-01-27	64/17951	0.0919938	0.123799
AD	XXL-VLDL-FC %	Developmental maturation	2025-02-27	340/17951	0.0921047	0.123799
AD	XXL-VLDL-FC %	Proteolysis	2025-05-27	1631/17951	0.0927324	0.123799
AD	XXL-VLDL-FC %	Regulation of cell differentiation	2025-05-27	1631/17951	0.0927324	0.123799
AD	XXL-VLDL-FC %	Regulation of transport	2025-05-27	1633/17951	0.0931097	0.123799
AD	XXL-VLDL-FC %	Amyloid beta metabolic process	2025-01-27	65/17951	0.0933644	0.123799
AD	XXL-VLDL-FC %	Forebrain cell migration	2025-01-27	65/17951	0.0933644	0.123799
AD	XXL-VLDL-FC %	Glycerolipid catabolic process	2025-01-27	65/17951	0.0933644	0.123799
AD	XXL-VLDL-FC %	Interleukin 10 production	2025-01-27	65/17951	0.0933644	0.123799
AD	XXL-VLDL-FC %	Interleukin 2 production	2025-01-27	65/17951	0.0933644	0.123799
AD	XXL-VLDL-FC %	Macrophage differentiation	2025-01-27	65/17951	0.0933644	0.123799
AD	XXL-VLDL-FC %	Negative regulation of lipid localization	2025-01-27	65/17951	0.0933644	0.123799
AD	XXL-VLDL-FC %	Positive regulation of wound healing	2025-01-27	65/17951	0.0933644	0.123799
AD	XXL-VLDL-FC %	Regulation of biological process involved in symbiotic interaction	2025-01-27	65/17951	0.0933644	0.123799
AD	XXL-VLDL-FC %	Regulation of nitric oxide metabolic process	2025-01-27	65/17951	0.0933644	0.123799
AD	XXL-VLDL-FC %	Somitogenesis	2025-01-27	65/17951	0.0933644	0.123799
AD	XXL-VLDL-FC %	Maintenance of location	2025-02-27	344/17951	0.0939478	0.124372
AD	XXL-VLDL-FC %	Positive regulation of molecular function	2025-04-27	1165/17951	0.0943687	0.124609
AD	XXL-VLDL-FC %	Calcium ion regulated exocytosis	2025-01-27	66/17951	0.094733	0.124609
AD	XXL-VLDL-FC %	Insulin secretion involved in cellular response to glucose stimulus	2025-01-27	66/17951	0.094733	0.124609
AD	XXL-VLDL-FC %	Positive regulation of non canonical nf kappab signal transduction	2025-01-27	66/17951	0.094733	0.124609
AD	XXL-VLDL-FC %	Regulation of locomotion	2025-04-27	1170/17951	0.0955141	0.124807
AD	XXL-VLDL-FC %	Negative regulation of cellular component organization	2025-03-27	732/17951	0.095798	0.124807
AD	XXL-VLDL-FC %	Animal organ regeneration	2025-01-27	67/17951	0.0960997	0.124807
AD	XXL-VLDL-FC %	Cellular response to hydrogen peroxide	2025-01-27	67/17951	0.0960997	0.124807
AD	XXL-VLDL-FC %	Cellular response to retinoic acid	2025-01-27	67/17951	0.0960997	0.124807
AD	XXL-VLDL-FC %	Long chain fatty acid transport	2025-01-27	67/17951	0.0960997	0.124807
AD	XXL-VLDL-FC %	Positive regulation of response to cytokine stimulus	2025-01-27	67/17951	0.0960997	0.124807
AD	XXL-VLDL-FC %	Secretory granule organization	2025-01-27	67/17951	0.0960997	0.124807
AD	XXL-VLDL-FC %	Amyloid precursor protein catabolic process	2025-01-27	68/17951	0.0974643	0.124807
AD	XXL-VLDL-FC %	Autophagosome maturation	2025-01-27	68/17951	0.0974643	0.124807
AD	XXL-VLDL-FC %	Negative regulation of hormone secretion	2025-01-27	68/17951	0.0974643	0.124807
AD	XXL-VLDL-FC %	Negative regulation of interleukin 6 production	2025-01-27	68/17951	0.0974643	0.124807
AD	XXL-VLDL-FC %	Protein localization to cell surface	2025-01-27	68/17951	0.0974643	0.124807
AD	XXL-VLDL-FC %	Regulation of cell substrate junction organization	2025-01-27	68/17951	0.0974643	0.124807
AD	XXL-VLDL-FC %	Regulation of lipase activity	2025-01-27	68/17951	0.0974643	0.124807
AD	XXL-VLDL-FC %	Regulation of vasoconstriction	2025-01-27	68/17951	0.0974643	0.124807
AD	XXL-VLDL-FC %	Sterol biosynthetic process	2025-01-27	68/17951	0.0974643	0.124807
AD	XXL-VLDL-FC %	Endothelial cell development	2025-01-27	69/17951	0.098827	0.125963
AD	XXL-VLDL-FC %	Negative regulation of ion transmembrane transporter activity	2025-01-27	69/17951	0.098827	0.125963
AD	XXL-VLDL-FC %	Positive regulation of dna biosynthetic process	2025-01-27	69/17951	0.098827	0.125963
AD	XXL-VLDL-FC %	Muscle contraction	2025-02-27	357/17951	0.100013	0.126703
AD	XXL-VLDL-FC %	Circadian regulation of gene expression	2025-01-27	70/17951	0.100188	0.126703
AD	XXL-VLDL-FC %	Negative regulation of calcium ion transport	2025-01-27	70/17951	0.100188	0.126703
AD	XXL-VLDL-FC %	Positive regulation of t cell mediated immunity	2025-01-27	70/17951	0.100188	0.126703
AD	XXL-VLDL-FC %	Regulation of antigen receptor mediated signaling pathway	2025-01-27	70/17951	0.100188	0.126703
AD	XXL-VLDL-FC %	Lipid biosynthetic process	2025-03-27	747/17951	0.100332	0.126703
AD	XXL-VLDL-FC %	Negative regulation of leukocyte mediated immunity	2025-01-27	71/17951	0.101546	0.127598
AD	XXL-VLDL-FC %	Non canonical wnt signaling pathway	2025-01-27	71/17951	0.101546	0.127598
AD	XXL-VLDL-FC %	Positive regulation of telomere maintenance	2025-01-27	71/17951	0.101546	0.127598
AD	XXL-VLDL-FC %	Cellular component maintenance	2025-01-27	72/17951	0.102903	0.127598
AD	XXL-VLDL-FC %	Lamellipodium assembly	2025-01-27	72/17951	0.102903	0.127598
AD	XXL-VLDL-FC %	Mast cell activation	2025-01-27	72/17951	0.102903	0.127598
AD	XXL-VLDL-FC %	Positive regulation of chemokine production	2025-01-27	72/17951	0.102903	0.127598
AD	XXL-VLDL-FC %	Receptor metabolic process	2025-01-27	72/17951	0.102903	0.127598
AD	XXL-VLDL-FC %	Regulation of calcium ion transmembrane transporter activity	2025-01-27	72/17951	0.102903	0.127598
AD	XXL-VLDL-FC %	Regulation of cartilage development	2025-01-27	72/17951	0.102903	0.127598
AD	XXL-VLDL-FC %	Regulation of membrane permeability	2025-01-27	72/17951	0.102903	0.127598
AD	XXL-VLDL-FC %	Rna templated dna biosynthetic process	2025-01-27	72/17951	0.102903	0.127598
AD	XXL-VLDL-FC %	Antigen processing and presentation of peptide antigen	2025-01-27	73/17951	0.104258	0.12831
AD	XXL-VLDL-FC %	Dna damage response signal transduction by p53 class mediator	2025-01-27	73/17951	0.104258	0.12831
AD	XXL-VLDL-FC %	Positive regulation of interleukin 1 production	2025-01-27	73/17951	0.104258	0.12831
AD	XXL-VLDL-FC %	Positive regulation of phagocytosis	2025-01-27	73/17951	0.104258	0.12831
AD	XXL-VLDL-FC %	Regulation of erbb signaling pathway	2025-01-27	73/17951	0.104258	0.12831
AD	XXL-VLDL-FC %	Immune response regulating cell surface receptor signaling pathway	2025-02-27	368/17951	0.105231	0.128436
AD	XXL-VLDL-FC %	Regulation of autophagy	2025-02-27	368/17951	0.105231	0.128436
AD	XXL-VLDL-FC %	Cell cell recognition	2025-01-27	74/17951	0.105611	0.128436
AD	XXL-VLDL-FC %	Endosome to lysosome transport	2025-01-27	74/17951	0.105611	0.128436
AD	XXL-VLDL-FC %	Negative regulation of t cell proliferation	2025-01-27	74/17951	0.105611	0.128436
AD	XXL-VLDL-FC %	Positive regulation of tor signaling	2025-01-27	74/17951	0.105611	0.128436
AD	XXL-VLDL-FC %	Regulation of coagulation	2025-01-27	74/17951	0.105611	0.128436
AD	XXL-VLDL-FC %	Regulation of dna binding	2025-01-27	74/17951	0.105611	0.128436
AD	XXL-VLDL-FC %	Regulation of behavior	2025-01-27	75/17951	0.106961	0.129887
AD	XXL-VLDL-FC %	Vesicle organization	2025-02-27	373/17951	0.107628	0.130504
AD	XXL-VLDL-FC %	Cellular aldehyde metabolic process	2025-01-27	76/17951	0.10831	0.130752
AD	XXL-VLDL-FC %	Phosphatidylcholine metabolic process	2025-01-27	76/17951	0.10831	0.130752
AD	XXL-VLDL-FC %	Platelet aggregation	2025-01-27	76/17951	0.10831	0.130752
AD	XXL-VLDL-FC %	Establishment of protein localization	2025-05-27	1711/17951	0.108469	0.130752
AD	XXL-VLDL-FC %	Activation of protein kinase activity	2025-01-27	77/17951	0.109657	0.131222
AD	XXL-VLDL-FC %	Monoamine transport	2025-01-27	77/17951	0.109657	0.131222
AD	XXL-VLDL-FC %	Negative regulation of endocytosis	2025-01-27	77/17951	0.109657	0.131222
AD	XXL-VLDL-FC %	Negative regulation of wound healing	2025-01-27	77/17951	0.109657	0.131222
AD	XXL-VLDL-FC %	Positive regulation of cell killing	2025-01-27	77/17951	0.109657	0.131222
AD	XXL-VLDL-FC %	Intracellular receptor signaling pathway	2025-02-27	379/17951	0.110525	0.131682
AD	XXL-VLDL-FC %	Negative regulation of endothelial cell proliferation	2025-01-27	78/17951	0.111002	0.131682
AD	XXL-VLDL-FC %	Pancreas development	2025-01-27	78/17951	0.111002	0.131682
AD	XXL-VLDL-FC %	Peptide metabolic process	2025-01-27	78/17951	0.111002	0.131682
AD	XXL-VLDL-FC %	Positive regulation of proteasomal ubiquitin dependent protein catabolic process	2025-01-27	78/17951	0.111002	0.131682
AD	XXL-VLDL-FC %	Regulation of axon extension	2025-01-27	78/17951	0.111002	0.131682
AD	XXL-VLDL-FC %	Epithelium development	2025-04-27	1236/17951	0.111267	0.131806
AD	XXL-VLDL-FC %	Positive regulation of immune response	2025-03-27	783/17951	0.111571	0.131975
AD	XXL-VLDL-FC %	Apical junction assembly	2025-01-27	79/17951	0.112345	0.13251
AD	XXL-VLDL-FC %	Regulation of protein targeting	2025-01-27	79/17951	0.112345	0.13251
AD	XXL-VLDL-FC %	Protein localization to extracellular region	2025-02-27	385/17951	0.113442	0.133517
AD	XXL-VLDL-FC %	Adenylate cyclase inhibiting g protein coupled receptor signaling pathway	2025-01-27	80/17951	0.113686	0.133517
AD	XXL-VLDL-FC %	Positive regulation of response to wounding	2025-01-27	80/17951	0.113686	0.133517
AD	XXL-VLDL-FC %	Regulation of t cell activation	2025-02-27	388/17951	0.114909	0.134132
AD	XXL-VLDL-FC %	Diencephalon development	2025-01-27	81/17951	0.115025	0.134132
AD	XXL-VLDL-FC %	Lymphocyte apoptotic process	2025-01-27	81/17951	0.115025	0.134132
AD	XXL-VLDL-FC %	Negative regulation of protein containing complex disassembly	2025-01-27	81/17951	0.115025	0.134132
AD	XXL-VLDL-FC %	Regulation of amide metabolic process	2025-01-27	81/17951	0.115025	0.134132
AD	XXL-VLDL-FC %	Artery morphogenesis	2025-01-27	82/17951	0.116362	0.134925
AD	XXL-VLDL-FC %	Negative regulation of blood vessel endothelial cell migration	2025-01-27	82/17951	0.116362	0.134925
AD	XXL-VLDL-FC %	Regulation of steroid biosynthetic process	2025-01-27	82/17951	0.116362	0.134925
AD	XXL-VLDL-FC %	Telomere maintenance via telomere lengthening	2025-01-27	82/17951	0.116362	0.134925
AD	XXL-VLDL-FC %	Energy homeostasis	2025-01-27	83/17951	0.117697	0.13609
AD	XXL-VLDL-FC %	Intrinsic apoptotic signaling pathway by p53 class mediator	2025-01-27	83/17951	0.117697	0.13609
AD	XXL-VLDL-FC %	Somite development	2025-01-27	84/17951	0.119031	0.137245
AD	XXL-VLDL-FC %	Vasculogenesis	2025-01-27	84/17951	0.119031	0.137245
AD	XXL-VLDL-FC %	Focal adhesion assembly	2025-01-27	85/17951	0.120362	0.138392
AD	XXL-VLDL-FC %	Neutrophil chemotaxis	2025-01-27	85/17951	0.120362	0.138392
AD	XXL-VLDL-FC %	Glycerolipid metabolic process	2025-02-27	401/17951	0.121322	0.138949
AD	XXL-VLDL-FC %	Multicellular organismal level homeostasis	2025-03-27	814/17951	0.121633	0.138949
AD	XXL-VLDL-FC %	Positive regulation of lipid transport	2025-01-27	86/17951	0.121691	0.138949
AD	XXL-VLDL-FC %	Reactive nitrogen species metabolic process	2025-01-27	86/17951	0.121691	0.138949
AD	XXL-VLDL-FC %	Response to axon injury	2025-01-27	86/17951	0.121691	0.138949
AD	XXL-VLDL-FC %	Anatomical structure formation involved in morphogenesis	2025-04-27	1281/17951	0.122663	0.139304
AD	XXL-VLDL-FC %	Response to oxidative stress	2025-02-27	404/17951	0.122815	0.139304
AD	XXL-VLDL-FC %	Negative regulation of rna biosynthetic process	2025-04-27	1282/17951	0.122922	0.139304
AD	XXL-VLDL-FC %	Modulation by host of symbiont process	2025-01-27	87/17951	0.123019	0.139304
AD	XXL-VLDL-FC %	Stem cell development	2025-01-27	87/17951	0.123019	0.139304
AD	XXL-VLDL-FC %	Vascular transport	2025-01-27	87/17951	0.123019	0.139304
AD	XXL-VLDL-FC %	Gamete generation	2025-03-27	822/17951	0.124285	0.140033
AD	XXL-VLDL-FC %	Positive regulation of response to biotic stimulus	2025-02-27	407/17951	0.124313	0.140033
AD	XXL-VLDL-FC %	T cell differentiation in thymus	2025-01-27	88/17951	0.124344	0.140033
AD	XXL-VLDL-FC %	Vasoconstriction	2025-01-27	88/17951	0.124344	0.140033
AD	XXL-VLDL-FC %	B cell activation involved in immune response	2025-01-27	89/17951	0.125668	0.140944
AD	XXL-VLDL-FC %	Diterpenoid metabolic process	2025-01-27	89/17951	0.125668	0.140944
AD	XXL-VLDL-FC %	Positive regulation of lipid biosynthetic process	2025-01-27	89/17951	0.125668	0.140944
AD	XXL-VLDL-FC %	Forebrain development	2025-02-27	411/17951	0.126317	0.141479
AD	XXL-VLDL-FC %	Negative regulation of innate immune response	2025-01-27	90/17951	0.126989	0.142039
AD	XXL-VLDL-FC %	Regulation of cell population proliferation	2025-05-27	1799/17951	0.127267	0.142157
AD	XXL-VLDL-FC %	Regulation of epithelial cell proliferation	2025-02-27	417/17951	0.129338	0.144204
AD	XXL-VLDL-FC %	Negative regulation of transporter activity	2025-01-27	92/17951	0.129627	0.144204
AD	XXL-VLDL-FC %	Response to vitamin	2025-01-27	92/17951	0.129627	0.144204
AD	XXL-VLDL-FC %	Amine transport	2025-01-27	94/17951	0.132257	0.146669
AD	XXL-VLDL-FC %	Neural crest cell differentiation	2025-01-27	94/17951	0.132257	0.146669
AD	XXL-VLDL-FC %	Regulation of protein containing complex assembly	2025-02-27	423/17951	0.132377	0.146669
AD	XXL-VLDL-FC %	Vasculature development	2025-03-27	848/17951	0.133055	0.146998
AD	XXL-VLDL-FC %	Negative regulation of myeloid cell differentiation	2025-01-27	95/17951	0.133569	0.146998
AD	XXL-VLDL-FC %	Neuron projection organization	2025-01-27	95/17951	0.133569	0.146998
AD	XXL-VLDL-FC %	Protein tetramerization	2025-01-27	95/17951	0.133569	0.146998
AD	XXL-VLDL-FC %	Regulation of extent of cell growth	2025-01-27	95/17951	0.133569	0.146998
AD	XXL-VLDL-FC %	Amyloid precursor protein metabolic process	2025-01-27	96/17951	0.134879	0.148044
AD	XXL-VLDL-FC %	Cd4 positive alpha beta t cell differentiation	2025-01-27	96/17951	0.134879	0.148044
AD	XXL-VLDL-FC %	Regulation of defense response	2025-03-27	855/17951	0.135454	0.148477
AD	XXL-VLDL-FC %	Regulation of signaling receptor activity	2025-01-27	97/17951	0.136187	0.149081
AD	XXL-VLDL-FC %	Response to radiation	2025-02-27	433/17951	0.13748	0.149714
AD	XXL-VLDL-FC %	Cellular oxidant detoxification	2025-01-27	98/17951	0.137493	0.149714
AD	XXL-VLDL-FC %	Response to hydrogen peroxide	2025-01-27	98/17951	0.137493	0.149714
AD	XXL-VLDL-FC %	Smooth muscle cell migration	2025-01-27	98/17951	0.137493	0.149714
AD	XXL-VLDL-FC %	Dendritic spine development	2025-01-27	99/17951	0.138798	0.150338
AD	XXL-VLDL-FC %	Hematopoietic or lymphoid organ development	2025-01-27	99/17951	0.138798	0.150338
AD	XXL-VLDL-FC %	Negative regulation of leukocyte proliferation	2025-01-27	99/17951	0.138798	0.150338
AD	XXL-VLDL-FC %	Regulation of fatty acid metabolic process	2025-01-27	99/17951	0.138798	0.150338
AD	XXL-VLDL-FC %	Regulation of protein transport	2025-02-27	436/17951	0.13902	0.150381
AD	XXL-VLDL-FC %	Homotypic cell cell adhesion	2025-01-27	100/17951	0.1401	0.150756
AD	XXL-VLDL-FC %	Negative regulation of response to wounding	2025-01-27	100/17951	0.1401	0.150756
AD	XXL-VLDL-FC %	Regulation of potassium ion transport	2025-01-27	100/17951	0.1401	0.150756
AD	XXL-VLDL-FC %	Terpenoid metabolic process	2025-01-27	100/17951	0.1401	0.150756
AD	XXL-VLDL-FC %	Primary alcohol metabolic process	2025-01-27	101/17951	0.141401	0.151758
AD	XXL-VLDL-FC %	Substrate adhesion dependent cell spreading	2025-01-27	101/17951	0.141401	0.151758
AD	XXL-VLDL-FC %	Intrinsic apoptotic signaling pathway in response to dna damage	2025-01-27	102/17951	0.1427	0.152158
AD	XXL-VLDL-FC %	Lipoprotein biosynthetic process	2025-01-27	102/17951	0.1427	0.152158
AD	XXL-VLDL-FC %	Negative regulation of monoatomic ion transmembrane transport	2025-01-27	102/17951	0.1427	0.152158
AD	XXL-VLDL-FC %	Regulation of phagocytosis	2025-01-27	102/17951	0.1427	0.152158
AD	XXL-VLDL-FC %	Segmentation	2025-01-27	102/17951	0.1427	0.152158
AD	XXL-VLDL-FC %	Cell substrate junction organization	2025-01-27	103/17951	0.143997	0.152552
AD	XXL-VLDL-FC %	Interleukin 8 production	2025-01-27	103/17951	0.143997	0.152552
AD	XXL-VLDL-FC %	Regulation of t cell mediated immunity	2025-01-27	103/17951	0.143997	0.152552
AD	XXL-VLDL-FC %	Sterol homeostasis	2025-01-27	103/17951	0.143997	0.152552
AD	XXL-VLDL-FC %	Torc1 signaling	2025-01-27	103/17951	0.143997	0.152552
AD	XXL-VLDL-FC %	Positive regulation of t cell proliferation	2025-01-27	104/17951	0.145291	0.153331
AD	XXL-VLDL-FC %	Positive regulation of ubiquitin dependent protein catabolic process	2025-01-27	104/17951	0.145291	0.153331
AD	XXL-VLDL-FC %	Regulation of steroid metabolic process	2025-01-27	104/17951	0.145291	0.153331
AD	XXL-VLDL-FC %	Intracellular transport	2025-04-27	1368/17951	0.146105	0.153992
AD	XXL-VLDL-FC %	Chemokine production	2025-01-27	105/17951	0.146585	0.154299
AD	XXL-VLDL-FC %	Development of primary female sexual characteristics	2025-01-27	106/17951	0.147876	0.154472
AD	XXL-VLDL-FC %	Positive regulation of myeloid cell differentiation	2025-01-27	106/17951	0.147876	0.154472
AD	XXL-VLDL-FC %	Protein targeting to mitochondrion	2025-01-27	106/17951	0.147876	0.154472
AD	XXL-VLDL-FC %	Regulation of telomere maintenance	2025-01-27	106/17951	0.147876	0.154472
AD	XXL-VLDL-FC %	Response to retinoic acid	2025-01-27	106/17951	0.147876	0.154472
AD	XXL-VLDL-FC %	Retrograde transport endosome to golgi	2025-01-27	106/17951	0.147876	0.154472
AD	XXL-VLDL-FC %	Negative regulation of protein metabolic process	2025-03-27	894/17951	0.149104	0.155031
AD	XXL-VLDL-FC %	Digestive system process	2025-01-27	107/17951	0.149165	0.155031
AD	XXL-VLDL-FC %	Neutrophil migration	2025-01-27	107/17951	0.149165	0.155031
AD	XXL-VLDL-FC %	Regulation of postsynapse organization	2025-01-27	107/17951	0.149165	0.155031
AD	XXL-VLDL-FC %	Establishment of protein localization to organelle	2025-02-27	456/17951	0.149386	0.155064
AD	XXL-VLDL-FC %	Positive regulation of binding	2025-01-27	108/17951	0.150452	0.155582
AD	XXL-VLDL-FC %	Protein deubiquitination	2025-01-27	108/17951	0.150452	0.155582
AD	XXL-VLDL-FC %	Protein localization to cell junction	2025-01-27	108/17951	0.150452	0.155582
AD	XXL-VLDL-FC %	Positive regulation of cell development	2025-02-27	460/17951	0.151478	0.155931
AD	XXL-VLDL-FC %	Leukocyte homeostasis	2025-01-27	109/17951	0.151738	0.155931
AD	XXL-VLDL-FC %	Positive regulation of chromosome organization	2025-01-27	109/17951	0.151738	0.155931
AD	XXL-VLDL-FC %	Positive regulation of proteasomal protein catabolic process	2025-01-27	109/17951	0.151738	0.155931
AD	XXL-VLDL-FC %	Smooth muscle contraction	2025-01-27	109/17951	0.151738	0.155931
AD	XXL-VLDL-FC %	Inflammatory response	2025-03-27	903/17951	0.152319	0.156333
AD	XXL-VLDL-FC %	Long term synaptic potentiation	2025-01-27	110/17951	0.153022	0.156694
AD	XXL-VLDL-FC %	Muscle system process	2025-02-27	463/17951	0.153052	0.156694
AD	XXL-VLDL-FC %	Positive regulation of lipid localization	2025-01-27	111/17951	0.154303	0.157778
AD	XXL-VLDL-FC %	Epidermal growth factor receptor signaling pathway	2025-01-27	112/17951	0.155583	0.158495
AD	XXL-VLDL-FC %	Macrophage activation	2025-01-27	112/17951	0.155583	0.158495
AD	XXL-VLDL-FC %	Muscle cell migration	2025-01-27	112/17951	0.155583	0.158495
AD	XXL-VLDL-FC %	Wnt signaling pathway	2025-02-27	469/17951	0.15621	0.158937
AD	XXL-VLDL-FC %	Artery development	2025-01-27	113/17951	0.156861	0.159402
AD	XXL-VLDL-FC %	Pigmentation	2025-01-27	114/17951	0.158138	0.160303
AD	XXL-VLDL-FC %	Positive regulation of tumor necrosis factor superfamily cytokine production	2025-01-27	114/17951	0.158138	0.160303
AD	XXL-VLDL-FC %	Vitamin metabolic process	2025-01-27	115/17951	0.159412	0.161335
AD	XXL-VLDL-FC %	Negative regulation of transcription by rna polymerase ii	2025-03-27	923/17951	0.159548	0.161335
AD	XXL-VLDL-FC %	Chondrocyte differentiation	2025-01-27	116/17951	0.160684	0.161887
AD	XXL-VLDL-FC %	Organic cation transport	2025-01-27	116/17951	0.160684	0.161887
AD	XXL-VLDL-FC %	Regulation of regulated secretory pathway	2025-01-27	116/17951	0.160684	0.161887
AD	XXL-VLDL-FC %	Export from cell	2025-03-27	927/17951	0.161007	0.162013
AD	XXL-VLDL-FC %	Negative regulation of hemopoiesis	2025-01-27	117/17951	0.161955	0.162725
AD	XXL-VLDL-FC %	Protein transport	2025-04-27	1424/17951	0.16211	0.162725
AD	XXL-VLDL-FC %	Antigen processing and presentation	2025-01-27	118/17951	0.163224	0.163245
AD	XXL-VLDL-FC %	Negative regulation of epithelial cell migration	2025-01-27	118/17951	0.163224	0.163245
AD	XXL-VLDL-FC %	Regulation of dna biosynthetic process	2025-01-27	118/17951	0.163224	0.163245
AD	XXL-VLDL-FC %	Cell growth	2025-02-27	484/17951	0.164162	0.163983
AD	XXL-VLDL-FC %	Fatty acid transport	2025-01-27	120/17951	0.165756	0.165174
AD	XXL-VLDL-FC %	Phospholipase c activating g protein coupled receptor signaling pathway	2025-01-27	120/17951	0.165756	0.165174
AD	XXL-VLDL-FC %	Biological process involved in interaction with symbiont	2025-01-27	121/17951	0.167019	0.16563
AD	XXL-VLDL-FC %	Ras protein signal transduction	2025-01-27	121/17951	0.167019	0.16563
AD	XXL-VLDL-FC %	Regulation of receptor mediated endocytosis	2025-01-27	121/17951	0.167019	0.16563
AD	XXL-VLDL-FC %	Regulation of receptor signaling pathway via stat	2025-01-27	121/17951	0.167019	0.16563
AD	XXL-VLDL-FC %	Cd4 positive alpha beta t cell activation	2025-01-27	122/17951	0.16828	0.166279
AD	XXL-VLDL-FC %	Defense response to gram positive bacterium	2025-01-27	122/17951	0.16828	0.166279
AD	XXL-VLDL-FC %	Embryonic appendage morphogenesis	2025-01-27	122/17951	0.16828	0.166279
AD	XXL-VLDL-FC %	Organonitrogen compound catabolic process	2025-04-27	1448/17951	0.169173	0.16676
AD	XXL-VLDL-FC %	Regulation of response to stress	2025-04-27	1448/17951	0.169173	0.16676
AD	XXL-VLDL-FC %	Epithelial cell proliferation	2025-02-27	494/17951	0.169506	0.166888
AD	XXL-VLDL-FC %	Cytokine production involved in immune response	2025-01-27	124/17951	0.170798	0.167358
AD	XXL-VLDL-FC %	Positive regulation of lipid metabolic process	2025-01-27	124/17951	0.170798	0.167358
AD	XXL-VLDL-FC %	Regulation of protein binding	2025-01-27	124/17951	0.170798	0.167358
AD	XXL-VLDL-FC %	Regulation of protein containing complex disassembly	2025-01-27	124/17951	0.170798	0.167358
AD	XXL-VLDL-FC %	Regulation of trans synaptic signaling	2025-02-27	498/17951	0.171652	0.167988
AD	XXL-VLDL-FC %	Memory	2025-01-27	125/17951	0.172053	0.167988
AD	XXL-VLDL-FC %	Regulation of cell matrix adhesion	2025-01-27	125/17951	0.172053	0.167988
AD	XXL-VLDL-FC %	Regulation of anatomical structure size	2025-02-27	502/17951	0.173804	0.169429
AD	XXL-VLDL-FC %	Alpha beta t cell differentiation	2025-01-27	127/17951	0.17456	0.169429
AD	XXL-VLDL-FC %	Granulocyte chemotaxis	2025-01-27	127/17951	0.17456	0.169429
AD	XXL-VLDL-FC %	Regulation of myeloid leukocyte differentiation	2025-01-27	127/17951	0.17456	0.169429
AD	XXL-VLDL-FC %	Type i interferon production	2025-01-27	127/17951	0.17456	0.169429
AD	XXL-VLDL-FC %	Response to cytokine	2025-03-27	965/17951	0.175082	0.169735
AD	XXL-VLDL-FC %	Protein localization to mitochondrion	2025-01-27	128/17951	0.17581	0.169841
AD	XXL-VLDL-FC %	Protein modification by small protein removal	2025-01-27	128/17951	0.17581	0.169841
AD	XXL-VLDL-FC %	Regulation of proteasomal ubiquitin dependent protein catabolic process	2025-01-27	128/17951	0.17581	0.169841
AD	XXL-VLDL-FC %	Negative regulation of neuron projection development	2025-01-27	129/17951	0.177059	0.170846
AD	XXL-VLDL-FC %	Interleukin 1 production	2025-01-27	130/17951	0.178305	0.171847
AD	XXL-VLDL-FC %	Cell cell adhesion	2025-03-27	980/17951	0.180738	0.173635
AD	XXL-VLDL-FC %	Negative regulation of monoatomic ion transport	2025-01-27	132/17951	0.180793	0.173635
AD	XXL-VLDL-FC %	Positive regulation of proteolysis involved in protein catabolic process	2025-01-27	132/17951	0.180793	0.173635
AD	XXL-VLDL-FC %	Cell morphogenesis	2025-03-27	981/17951	0.181117	0.173742
AD	XXL-VLDL-FC %	Erbb signaling pathway	2025-01-27	133/17951	0.182035	0.174014
AD	XXL-VLDL-FC %	Positive regulation of translation	2025-01-27	133/17951	0.182035	0.174014
AD	XXL-VLDL-FC %	T cell mediated immunity	2025-01-27	133/17951	0.182035	0.174014
AD	XXL-VLDL-FC %	Secretion	2025-03-27	984/17951	0.182255	0.174022
AD	XXL-VLDL-FC %	Cellular response to toxic substance	2025-01-27	134/17951	0.183274	0.174442
AD	XXL-VLDL-FC %	Positive regulation of adaptive immune response	2025-01-27	134/17951	0.183274	0.174442
AD	XXL-VLDL-FC %	Axon development	2025-02-27	520/17951	0.183544	0.174442
AD	XXL-VLDL-FC %	Positive regulation of defense response	2025-02-27	520/17951	0.183544	0.174442
AD	XXL-VLDL-FC %	Endocrine system development	2025-01-27	136/17951	0.185748	0.176333
AD	XXL-VLDL-FC %	Cellular component assembly involved in morphogenesis	2025-01-27	137/17951	0.186982	0.176892
AD	XXL-VLDL-FC %	Isoprenoid metabolic process	2025-01-27	137/17951	0.186982	0.176892
AD	XXL-VLDL-FC %	Positive regulation of lymphocyte differentiation	2025-01-27	137/17951	0.186982	0.176892
AD	XXL-VLDL-FC %	Generation of neurons	2025-04-27	1510/17951	0.187946	0.177461
AD	XXL-VLDL-FC %	Lysosomal transport	2025-01-27	138/17951	0.188214	0.177461
AD	XXL-VLDL-FC %	Positive regulation of cell population proliferation	2025-03-27	1000/17951	0.188362	0.177461
AD	XXL-VLDL-FC %	Proteasomal protein catabolic process	2025-02-27	529/17951	0.188447	0.177461
AD	XXL-VLDL-FC %	Digestion	2025-01-27	139/17951	0.189445	0.178082
AD	XXL-VLDL-FC %	Cytokine mediated signaling pathway	2025-02-27	531/17951	0.18954	0.178082
AD	XXL-VLDL-FC %	Protein catabolic process	2025-03-27	1004/17951	0.189898	0.178215
AD	XXL-VLDL-FC %	Post translational protein modification	2025-03-27	1010/17951	0.192209	0.180178
AD	XXL-VLDL-FC %	Cytoskeleton organization	2025-04-27	1525/17951	0.192596	0.180335
AD	XXL-VLDL-FC %	Alcohol biosynthetic process	2025-01-27	142/17951	0.193125	0.180507
AD	XXL-VLDL-FC %	Negative regulation of nucleobase containing compound metabolic process	2025-04-27	1527/17951	0.193219	0.180507
AD	XXL-VLDL-FC %	Regulation of cellular ketone metabolic process	2025-01-27	143/17951	0.194348	0.181356
AD	XXL-VLDL-FC %	Cytosolic transport	2025-01-27	144/17951	0.19557	0.182083
AD	XXL-VLDL-FC %	Positive regulation of small molecule metabolic process	2025-01-27	144/17951	0.19557	0.182083
AD	XXL-VLDL-FC %	Regulation of hormone levels	2025-02-27	544/17951	0.196663	0.182598
AD	XXL-VLDL-FC %	Digestive system development	2025-01-27	145/17951	0.19679	0.182598
AD	XXL-VLDL-FC %	Negative regulation of canonical wnt signaling pathway	2025-01-27	145/17951	0.19679	0.182598
AD	XXL-VLDL-FC %	Negative regulation of transmembrane transport	2025-01-27	146/17951	0.198008	0.183478
AD	XXL-VLDL-FC %	Cellular lipid metabolic process	2025-03-27	1026/17951	0.198408	0.183478
AD	XXL-VLDL-FC %	Regulation of cellular component biogenesis	2025-03-27	1026/17951	0.198408	0.183478
AD	XXL-VLDL-FC %	Erythrocyte homeostasis	2025-01-27	147/17951	0.199224	0.183613
AD	XXL-VLDL-FC %	Hepaticobiliary system development	2025-01-27	147/17951	0.199224	0.183613
AD	XXL-VLDL-FC %	Specification of symmetry	2025-01-27	147/17951	0.199224	0.183613
AD	XXL-VLDL-FC %	T cell receptor signaling pathway	2025-01-27	148/17951	0.200438	0.184526
AD	XXL-VLDL-FC %	Appendage morphogenesis	2025-01-27	150/17951	0.202862	0.185924
AD	XXL-VLDL-FC %	Endothelium development	2025-01-27	150/17951	0.202862	0.185924
AD	XXL-VLDL-FC %	Morphogenesis of embryonic epithelium	2025-01-27	150/17951	0.202862	0.185924
AD	XXL-VLDL-FC %	Nucleus organization	2025-01-27	150/17951	0.202862	0.185924
AD	XXL-VLDL-FC %	Negative regulation of leukocyte cell cell adhesion	2025-01-27	151/17951	0.204071	0.186616
AD	XXL-VLDL-FC %	Placenta development	2025-01-27	151/17951	0.204071	0.186616
AD	XXL-VLDL-FC %	Regulation of programmed cell death	2025-04-27	1566/17951	0.205504	0.187718
AD	XXL-VLDL-FC %	Granulocyte migration	2025-01-27	153/17951	0.206484	0.188194
AD	XXL-VLDL-FC %	Positive regulation of leukocyte mediated immunity	2025-01-27	153/17951	0.206484	0.188194
AD	XXL-VLDL-FC %	Cellular response to reactive oxygen species	2025-01-27	154/17951	0.207687	0.189082
AD	XXL-VLDL-FC %	B cell differentiation	2025-01-27	155/17951	0.208889	0.189966
AD	XXL-VLDL-FC %	Cell cell junction assembly	2025-01-27	157/17951	0.211288	0.191723
AD	XXL-VLDL-FC %	Cell recognition	2025-01-27	157/17951	0.211288	0.191723
AD	XXL-VLDL-FC %	Branching morphogenesis of an epithelial tube	2025-01-27	158/17951	0.212485	0.192384
AD	XXL-VLDL-FC %	Neural tube development	2025-01-27	158/17951	0.212485	0.192384
AD	XXL-VLDL-FC %	Hindbrain development	2025-01-27	159/17951	0.21368	0.193041
AD	XXL-VLDL-FC %	Telomere maintenance	2025-01-27	159/17951	0.21368	0.193041
AD	XXL-VLDL-FC %	Regulation of system process	2025-02-27	576/17951	0.21435	0.193434
AD	XXL-VLDL-FC %	Antimicrobial humoral response	2025-01-27	161/17951	0.216065	0.194554
AD	XXL-VLDL-FC %	Cellular response to carbohydrate stimulus	2025-01-27	161/17951	0.216065	0.194554
AD	XXL-VLDL-FC %	Olefinic compound metabolic process	2025-01-27	162/17951	0.217255	0.195198
AD	XXL-VLDL-FC %	Positive regulation of neuron projection development	2025-01-27	162/17951	0.217255	0.195198
AD	XXL-VLDL-FC %	Detoxification	2025-01-27	163/17951	0.218443	0.196051
AD	XXL-VLDL-FC %	Negative regulation of neuron apoptotic process	2025-01-27	164/17951	0.219629	0.196901
AD	XXL-VLDL-FC %	Cell morphogenesis involved in neuron differentiation	2025-02-27	586/17951	0.219914	0.196942
AD	XXL-VLDL-FC %	Positive regulation of leukocyte proliferation	2025-01-27	165/17951	0.220813	0.197532
AD	XXL-VLDL-FC %	Fatty acid biosynthetic process	2025-01-27	166/17951	0.221996	0.198374
AD	XXL-VLDL-FC %	Female gamete generation	2025-01-27	167/17951	0.223177	0.19897
AD	XXL-VLDL-FC %	Intracellular glucose homeostasis	2025-01-27	167/17951	0.223177	0.19897
AD	XXL-VLDL-FC %	Import into nucleus	2025-01-27	168/17951	0.224357	0.19897
AD	XXL-VLDL-FC %	Negative regulation of supramolecular fiber organization	2025-01-27	168/17951	0.224357	0.19897
AD	XXL-VLDL-FC %	Regulation of insulin secretion	2025-01-27	168/17951	0.224357	0.19897
AD	XXL-VLDL-FC %	Regulation of ubiquitin dependent protein catabolic process	2025-01-27	168/17951	0.224357	0.19897
AD	XXL-VLDL-FC %	Response to nutrient	2025-01-27	168/17951	0.224357	0.19897
AD	XXL-VLDL-FC %	Tor signaling	2025-01-27	169/17951	0.225534	0.199799
AD	IDL-FC %	Viral life cycle	8/79	321/17951	8.30102e-05	0.0746673
AD	IDL-FC %	Viral process	9/79	427/17951	0.000105793	0.0746673
AD	IDL-FC %	Negative regulation of receptor recycling	2/79	5/17951	0.0001896	0.0892118
AD	IDL-FC %	Low density lipoprotein receptor particle metabolic process	2/79	6/17951	0.000283587	0.0913279
AD	IDL-FC %	Positive regulation of natural killer cell mediated immune response to tumor cell	2/79	7/17951	0.000395888	0.0913279
AD	IDL-FC %	Positive regulation of receptor catabolic process	2/79	7/17951	0.000395888	0.0913279
AD	IDL-FC %	Virion assembly	3/79	35/17951	0.000485109	0.0913279
AD	IDL-FC %	Biological process involved in interspecies interaction between organisms	18/79	1780/17951	0.000596785	0.0913279
AD	IDL-FC %	Positive regulation of endocytosis	5/79	157/17951	0.000642684	0.0913279
AD	IDL-FC %	Receptor mediated endocytosis involved in cholesterol transport	2/79	9/17951	0.000674796	0.0913279
AD	IDL-FC %	Cellular response to lipoprotein particle stimulus	3/79	41/17951	0.000775259	0.0913279
AD	IDL-FC %	Positive regulation of interleukin 10 production	3/79	42/17951	0.00083226	0.0913279
AD	IDL-FC %	Regulation of natural killer cell mediated immune response to tumor cell	2/79	10/17951	0.000841088	0.0913279
AD	IDL-FC %	Natural killer cell mediated immune response to tumor cell	2/79	11/17951	0.00102506	0.093774
AD	IDL-FC %	Regulation of receptor catabolic process	2/79	11/17951	0.00102506	0.093774
AD	IDL-FC %	Negative regulation of map kinase activity	3/79	46/17951	0.00108668	0.093774
AD	IDL-FC %	Negative regulation of kinase activity	5/79	178/17951	0.00112934	0.093774
AD	IDL-FC %	Negative regulation of amyloid fibril formation	2/79	13/17951	0.00144545	0.107631
AD	IDL-FC %	Regulation of platelet activation	3/79	53/17951	0.00164034	0.107631
AD	IDL-FC %	Regulation of immune system process	16/79	1626/17951	0.00169286	0.107631
AD	IDL-FC %	Plasma lipoprotein particle clearance	3/79	55/17951	0.00182549	0.107631
AD	IDL-FC %	Regulation of cell activation	9/79	638/17951	0.00191695	0.107631
AD	IDL-FC %	Lipoprotein catabolic process	2/79	15/17951	0.00193472	0.107631
AD	IDL-FC %	Negative regulation of low density lipoprotein particle clearance	2/79	15/17951	0.00193472	0.107631
AD	IDL-FC %	Positive regulation of response to tumor cell	2/79	15/17951	0.00193472	0.107631
AD	IDL-FC %	Regulation of kinase activity	8/79	519/17951	0.00199656	0.107631
AD	IDL-FC %	Biological process involved in interaction with host	5/79	204/17951	0.00205872	0.107631
AD	IDL-FC %	Positive regulation of macrophage differentiation	2/79	16/17951	0.00220481	0.111152
AD	IDL-FC %	Negative regulation of transferase activity	5/79	210/17951	0.00233507	0.11366
AD	IDL-FC %	Regulation of amyloid fibril formation	2/79	17/17951	0.00249168	0.116996
AD	IDL-FC %	Biological process involved in symbiotic interaction	6/79	314/17951	0.00260327	0.116996
AD	IDL-FC %	High density lipoprotein particle clearance	2/79	18/17951	0.00279516	0.116996
AD	IDL-FC %	Regulation of map kinase activity	4/79	133/17951	0.00281724	0.116996
AD	IDL-FC %	Positive regulation of viral process	3/79	64/17951	0.00281804	0.116996
AD	IDL-FC %	Interleukin 10 production	3/79	65/17951	0.00294511	0.118779
AD	IDL-FC %	Platelet activation	4/79	138/17951	0.00321723	0.126149
AD	IDL-FC %	Defense response to other organism	13/79	1268/17951	0.00341265	0.130195
AD	IDL-FC %	Lysosomal protein catabolic process	2/79	21/17951	0.00380384	0.135057
AD	IDL-FC %	Negative regulation of lipoprotein particle clearance	2/79	21/17951	0.00380384	0.135057
AD	IDL-FC %	Innate immune response	11/79	987/17951	0.00384269	0.135057
AD	IDL-FC %	Receptor metabolic process	3/79	72/17951	0.00393365	0.135057
AD	IDL-FC %	Pinocytosis	2/79	22/17951	0.00417233	0.135057
AD	IDL-FC %	Regulation of low density lipoprotein particle clearance	2/79	22/17951	0.00417233	0.135057
AD	IDL-FC %	Phagocytosis	5/79	241/17951	0.00420984	0.135057
AD	IDL-FC %	Negative regulation of molecular function	9/79	735/17951	0.00490202	0.148702
AD	IDL-FC %	Positive regulation of viral life cycle	2/79	24/17951	0.00495684	0.148702
AD	IDL-FC %	Sterol metabolic process	4/79	157/17951	0.00508933	0.148702
AD	IDL-FC %	Fc epsilon receptor signaling pathway	2/79	25/17951	0.00537257	0.148702
AD	IDL-FC %	Protein catabolic process in the vacuole	2/79	25/17951	0.00537257	0.148702
AD	IDL-FC %	Regulation of receptor recycling	2/79	25/17951	0.00537257	0.148702
AD	IDL-FC %	Regulation of response to tumor cell	2/79	25/17951	0.00537257	0.148702
AD	IDL-FC %	Regulation of macrophage differentiation	2/79	26/17951	0.00580376	0.152364
AD	IDL-FC %	Viral budding	2/79	26/17951	0.00580376	0.152364
AD	IDL-FC %	Symbiont entry into host	4/79	164/17951	0.00593117	0.152364
AD	IDL-FC %	Alcohol metabolic process	6/79	372/17951	0.00593664	0.152364
AD	IDL-FC %	Receptor mediated endocytosis	5/79	265/17951	0.00626238	0.152814
AD	IDL-FC %	Regulation of transferase activity	8/79	628/17951	0.00631509	0.152814
AD	IDL-FC %	Regulation of viral process	4/79	168/17951	0.00645159	0.152814
AD	IDL-FC %	Adaptive immune response based on somatic recombination of immune receptors built from immunoglobulin superfamily domains	6/79	381/17951	0.00664943	0.152814
AD	IDL-FC %	T cell differentiation involved in immune response	3/79	87/17951	0.00666958	0.152814
AD	IDL-FC %	Receptor catabolic process	2/79	28/17951	0.00671196	0.152814
AD	IDL-FC %	Regulation of lipopolysaccharide mediated signaling pathway	2/79	28/17951	0.00671196	0.152814
AD	IDL-FC %	Positive regulation of lipid biosynthetic process	3/79	89/17951	0.0071012	0.156114
AD	IDL-FC %	Immune response to tumor cell	2/79	29/17951	0.0071887	0.156114
AD	IDL-FC %	Positive regulation of natural killer cell mediated cytotoxicity	2/79	29/17951	0.0071887	0.156114
AD	IDL-FC %	Vesicle mediated transport	14/79	1561/17951	0.00772037	0.163893
AD	IDL-FC %	Regulation of plasma lipoprotein particle levels	3/79	92/17951	0.00777913	0.163893
AD	IDL-FC %	Negative regulation of protein serine threonine kinase activity	3/79	93/17951	0.00801331	0.166344
AD	IDL-FC %	Mononuclear cell differentiation	7/79	528/17951	0.00856035	0.175125
AD	IDL-FC %	Retinoic acid metabolic process	2/79	33/17951	0.00924333	0.182208
AD	IDL-FC %	Terpenoid metabolic process	3/79	100/17951	0.009769	0.182208
AD	IDL-FC %	Low density lipoprotein particle clearance	2/79	34/17951	0.00979323	0.182208
AD	IDL-FC %	Cell activation	11/79	1126/17951	0.0100727	0.182208
AD	IDL-FC %	Regulation of response to biotic stimulus	7/79	545/17951	0.0100851	0.182208
AD	IDL-FC %	Intracellular signaling cassette	16/79	1952/17951	0.0101053	0.182208
AD	IDL-FC %	Regulation of endocytosis	5/79	298/17951	0.010115	0.182208
AD	IDL-FC %	Negative regulation of protein modification process	6/79	418/17951	0.0102453	0.182208
AD	IDL-FC %	Negative regulation of fibroblast proliferation	2/79	35/17951	0.0103574	0.182208
AD	IDL-FC %	Positive regulation of natural killer cell mediated immunity	2/79	35/17951	0.0103574	0.182208
AD	IDL-FC %	Very long chain fatty acid metabolic process	2/79	35/17951	0.0103574	0.182208
AD	IDL-FC %	Phospholipid transport	3/79	103/17951	0.0105846	0.182208
AD	IDL-FC %	Sterol homeostasis	3/79	103/17951	0.0105846	0.182208
AD	IDL-FC %	Regulation of lipoprotein particle clearance	2/79	36/17951	0.0109356	0.185981
AD	IDL-FC %	Intracellular sterol transport	2/79	37/17951	0.0115278	0.189213
AD	IDL-FC %	Peptidyl proline modification	2/79	37/17951	0.0115278	0.189213
AD	IDL-FC %	Ubiquitin dependent protein catabolic process via the multivesicular body sorting pathway	2/79	37/17951	0.0115278	0.189213
AD	IDL-FC %	Negative regulation of phosphorylation	5/79	311/17951	0.0120018	0.189283
AD	IDL-FC %	Endocytosis	8/79	703/17951	0.0120276	0.189283
AD	IDL-FC %	Amyloid beta clearance	2/79	38/17951	0.0121338	0.189283
AD	IDL-FC %	Organic hydroxy compound metabolic process	7/79	566/17951	0.012233	0.189283
AD	IDL-FC %	Triglyceride metabolic process	3/79	109/17951	0.0123314	0.189283
AD	IDL-FC %	B cell mediated immunity	4/79	203/17951	0.0123366	0.189283
AD	IDL-FC %	Positive regulation of protein catabolic process	4/79	204/17951	0.0125421	0.190367
AD	IDL-FC %	Long term memory	2/79	39/17951	0.0127535	0.190395
AD	IDL-FC %	Negative regulation of catalytic activity	6/79	439/17951	0.0128137	0.190395
AD	IDL-FC %	Immune response regulating signaling pathway	7/79	577/17951	0.0134821	0.196791
AD	IDL-FC %	Immune effector process	8/79	718/17951	0.013523	0.196791
AD	L-HDL-FC %	Reverse cholesterol transport	5/162	20/17951	7.8189e-07	0.00127049
AD	L-HDL-FC %	Alcohol metabolic process	15/162	372/17951	1.44976e-06	0.00127049
AD	L-HDL-FC %	Sterol metabolic process	10/162	157/17951	1.62737e-06	0.00127049
AD	L-HDL-FC %	Sterol homeostasis	8/162	103/17951	4.25369e-06	0.00249065
AD	L-HDL-FC %	Organic hydroxy compound transport	12/162	286/17951	1.14246e-05	0.00464398
AD	L-HDL-FC %	Cdc42 protein signal transduction	4/162	17/17951	1.38798e-05	0.00464398
AD	L-HDL-FC %	High density lipoprotein particle remodeling	4/162	17/17951	1.38798e-05	0.00464398
AD	L-HDL-FC %	Bradykinin catabolic process	3/162	7/17951	2.45902e-05	0.0071991
AD	L-HDL-FC %	Peptide catabolic process	4/162	20/17951	2.76645e-05	0.00719924
AD	L-HDL-FC %	Lipid homeostasis	9/162	180/17951	3.80534e-05	0.00832157
AD	L-HDL-FC %	Regulation of cdc42 protein signal transduction	3/162	8/17951	3.90833e-05	0.00832157
AD	L-HDL-FC %	Steroid metabolic process	12/162	330/17951	4.67107e-05	0.00911678
AD	L-HDL-FC %	Regulation of natural killer cell mediated immune response to tumor cell	3/162	10/17951	8.26432e-05	0.0148892
AD	L-HDL-FC %	Natural killer cell mediated immune response to tumor cell	3/162	11/17951	0.000112882	0.0175086
AD	L-HDL-FC %	Negative regulation of molecular function	18/162	735/17951	0.00011764	0.0175086
AD	L-HDL-FC %	Protein lipid complex organization	5/162	54/17951	0.000124527	0.0175086
AD	L-HDL-FC %	Phospholipid catabolic process	5/162	55/17951	0.00013599	0.0175086
AD	L-HDL-FC %	Plasma lipoprotein particle clearance	5/162	55/17951	0.00013599	0.0175086
AD	L-HDL-FC %	Hormone catabolic process	3/162	12/17951	0.000149512	0.0175086
AD	L-HDL-FC %	Triglyceride rich lipoprotein particle remodeling	3/162	12/17951	0.000149512	0.0175086
AD	L-HDL-FC %	Sterol transport	7/162	128/17951	0.00016225	0.0180884
AD	L-HDL-FC %	Protein localization to organelle	21/162	971/17951	0.000178181	0.0180884
AD	L-HDL-FC %	Regulation of plasma lipoprotein particle levels	6/162	92/17951	0.000185099	0.0180884
AD	L-HDL-FC %	Organic hydroxy compound metabolic process	15/162	566/17951	0.000192468	0.0180884
AD	L-HDL-FC %	High density lipoprotein particle assembly	3/162	13/17951	0.000193079	0.0180884
AD	L-HDL-FC %	Positive regulation of establishment of protein localization to mitochondrion	4/162	34/17951	0.000239992	0.0211753
AD	L-HDL-FC %	Phospholipid efflux	3/162	14/17951	0.000244111	0.0211753
AD	L-HDL-FC %	Amyloid beta metabolic process	5/162	65/17951	0.000300315	0.0251203
AD	L-HDL-FC %	Protein containing complex remodeling	4/162	37/17951	0.000334663	0.0267119
AD	L-HDL-FC %	Phospholipid transport	6/162	103/17951	0.000342153	0.0267119
AD	L-HDL-FC %	Low density lipoprotein particle remodeling	3/162	16/17951	0.000370604	0.0279998
AD	L-HDL-FC %	High density lipoprotein particle clearance	3/162	18/17951	0.00053291	0.0378017
AD	L-HDL-FC %	Positive regulation of interleukin 10 production	4/162	42/17951	0.000547653	0.0378017
AD	L-HDL-FC %	Cholesterol efflux	5/162	74/17951	0.000548762	0.0378017
AD	L-HDL-FC %	Intracellular signaling cassette	32/162	1952/17951	0.000590134	0.0394902
AD	L-HDL-FC %	Cellular catabolic process	22/162	1142/17951	0.000613158	0.0398911
AD	L-HDL-FC %	Negative regulation of catalytic activity	12/162	439/17951	0.000650021	0.0411465
AD	L-HDL-FC %	Acylglycerol homeostasis	4/162	45/17951	0.000713864	0.0439986
AD	L-HDL-FC %	Negative regulation of map kinase activity	4/162	46/17951	0.000776403	0.0456544
AD	L-HDL-FC %	Regulation of molecular function	32/162	1984/17951	0.000779715	0.0456544
AD	L-HDL-FC %	Regulation of establishment of protein localization to mitochondrion	4/162	47/17951	0.000842715	0.0481397
AD	L-HDL-FC %	Intestinal lipid absorption	3/162	22/17951	0.000979449	0.0538926
AD	L-HDL-FC %	Respiratory system development	8/162	224/17951	0.000989444	0.0538926
AD	L-HDL-FC %	Phagocytosis engulfment	4/162	50/17951	0.00106552	0.0567174
AD	L-HDL-FC %	Negative regulation of kinase activity	7/162	178/17951	0.00117651	0.0603649
AD	L-HDL-FC %	Low density lipoprotein receptor particle metabolic process	2/162	6/17951	0.00118559	0.0603649
AD	L-HDL-FC %	Negative regulation of coagulation	4/162	53/17951	0.00132673	0.0650671
AD	L-HDL-FC %	Regulation of catalytic activity	24/162	1373/17951	0.00133351	0.0650671
AD	L-HDL-FC %	Regulation of response to tumor cell	3/162	25/17951	0.00143408	0.0685464
AD	L-HDL-FC %	Lipid hydroxylation	2/162	7/17951	0.00164999	0.0715641
AD	L-HDL-FC %	Macrophage colony stimulating factor production	2/162	7/17951	0.00164999	0.0715641
AD	L-HDL-FC %	Positive regulation of natural killer cell mediated immune response to tumor cell	2/162	7/17951	0.00164999	0.0715641
AD	L-HDL-FC %	Positive regulation of receptor catabolic process	2/162	7/17951	0.00164999	0.0715641
AD	L-HDL-FC %	Triglyceride rich lipoprotein particle clearance	2/162	7/17951	0.00164999	0.0715641
AD	L-HDL-FC %	Positive regulation of receptor internalization	3/162	27/17951	0.00179985	0.0766442
AD	L-HDL-FC %	Response to nutrient levels	12/162	500/17951	0.00197125	0.0822846
AD	L-HDL-FC %	Receptor catabolic process	3/162	28/17951	0.00200257	0.0822846
AD	L-HDL-FC %	Protein localization to nucleus	9/162	312/17951	0.00214178	0.0824921
AD	L-HDL-FC %	Intestinal epithelial structure maintenance	2/162	8/17951	0.00218696	0.0824921
AD	L-HDL-FC %	Positive regulation of coa transferase activity	2/162	8/17951	0.00218696	0.0824921
AD	L-HDL-FC %	Regulation of skeletal muscle contraction by calcium ion signaling	2/162	8/17951	0.00218696	0.0824921
AD	L-HDL-FC %	Type i pneumocyte differentiation	2/162	8/17951	0.00218696	0.0824921
AD	L-HDL-FC %	Immune response to tumor cell	3/162	29/17951	0.00221894	0.0824921
AD	L-HDL-FC %	Intracellular receptor signaling pathway	10/162	379/17951	0.00236405	0.0865133
AD	L-HDL-FC %	Protein lipid complex assembly	3/162	30/17951	0.00244929	0.0882537
AD	L-HDL-FC %	Negative regulation of cellular component organization	15/162	732/17951	0.00262333	0.0930928
AD	L-HDL-FC %	Protein targeting to mitochondrion	5/162	106/17951	0.00274126	0.0935641
AD	L-HDL-FC %	Cholesterol catabolic process	2/162	9/17951	0.00279517	0.0935641
AD	L-HDL-FC %	Cholesterol import	2/162	9/17951	0.00279517	0.0935641
AD	L-HDL-FC %	Interleukin 10 production	4/162	65/17951	0.00282152	0.0935641
AD	L-HDL-FC %	Digestive system process	5/162	107/17951	0.00285506	0.0935641
AD	L-HDL-FC %	Establishment of protein localization to organelle	11/162	456/17951	0.00290327	0.0935641
AD	L-HDL-FC %	Response to uv	6/162	156/17951	0.00294157	0.0935641
AD	L-HDL-FC %	Membrane invagination	4/162	66/17951	0.00298274	0.0935641
AD	L-HDL-FC %	Negative regulation of transferase activity	7/162	210/17951	0.00300278	0.0935641
AD	L-HDL-FC %	Positive regulation of endocytosis	6/162	157/17951	0.0030361	0.0935641
AD	L-HDL-FC %	Triglyceride metabolic process	5/162	109/17951	0.00309284	0.0940712
AD	L-HDL-FC %	Organophosphate ester transport	6/162	158/17951	0.00313289	0.0940712
AD	L-HDL-FC %	Regulation of coa transferase activity	2/162	10/17951	0.0034733	0.100504
AD	L-HDL-FC %	Regulation of intestinal lipid absorption	2/162	10/17951	0.0034733	0.100504
AD	L-HDL-FC %	Epidermal growth factor receptor signaling pathway	5/162	112/17951	0.00347585	0.100504
AD	L-HDL-FC %	Receptor metabolic process	4/162	72/17951	0.00408391	0.116646
AD	L-HDL-FC %	Regulation of receptor catabolic process	2/162	11/17951	0.00422007	0.119082
AD	L-HDL-FC %	Regulation of erbb signaling pathway	4/162	73/17951	0.00429078	0.119636
AD	L-HDL-FC %	Regulation of intracellular signal transduction	28/162	1853/17951	0.00442989	0.121267
AD	L-HDL-FC %	Negative regulation of protein localization to nucleus	3/162	37/17951	0.00447631	0.121267
AD	L-HDL-FC %	Regulation of coagulation	4/162	74/17951	0.00450461	0.121267
AD	L-HDL-FC %	Dephosphorylation	8/162	287/17951	0.00459722	0.121552
AD	L-HDL-FC %	Endocytosis	14/162	703/17951	0.00466018	0.121552
AD	L-HDL-FC %	Negative regulation of protein modification process	10/162	418/17951	0.00472783	0.121552
AD	L-HDL-FC %	Regulation of binding	7/162	229/17951	0.00482116	0.121552
AD	L-HDL-FC %	Amyloid beta clearance	3/162	38/17951	0.00482816	0.121552
AD	L-HDL-FC %	Regulation of systemic arterial blood pressure by hormone	3/162	38/17951	0.00482816	0.121552
AD	L-HDL-FC %	Phosphatidylcholine metabolic process	4/162	76/17951	0.00495357	0.121552
AD	L-HDL-FC %	Negative regulation of protein localization to cell surface	2/162	12/17951	0.00503418	0.121552
AD	L-HDL-FC %	Regulation of intestinal absorption	2/162	12/17951	0.00503418	0.121552
AD	L-HDL-FC %	Uv protection	2/162	12/17951	0.00503418	0.121552
AD	L-HDL-FC %	Negative regulation of wound healing	4/162	77/17951	0.00518891	0.122757
AD	L-HDL-FC %	Regulation of sterol transport	4/162	77/17951	0.00518891	0.122757
AD	L-HDL-FC %	Cellular lipid metabolic process	18/162	1026/17951	0.00526702	0.123359
AD	L-HDL-FC %	Regulation of protein binding	5/162	124/17951	0.00535285	0.124128
AD	L-HDL-FC %	Peptide metabolic process	4/162	78/17951	0.00543162	0.12472
AD	L-HDL-FC %	Signaling receptor ligand precursor processing	3/162	40/17951	0.00558081	0.126901
AD	L-HDL-FC %	Regulation of protein targeting	4/162	79/17951	0.00568181	0.127956
AD	L-HDL-FC %	Regulation of endocytosis	8/162	298/17951	0.00573976	0.12803
AD	L-HDL-FC %	Cellular response to lipoprotein particle stimulus	3/162	41/17951	0.005982	0.130939
AD	L-HDL-FC %	Intestinal absorption	3/162	41/17951	0.005982	0.130939
AD	L-HDL-FC %	Protein localization to mitochondrion	5/162	128/17951	0.00611252	0.132557
AD	L-HDL-FC %	Regulation of cholesterol metabolic process	3/162	42/17951	0.00640003	0.137519
AD	L-HDL-FC %	Regulation of small gtpase mediated signal transduction	8/162	305/17951	0.0065722	0.139934
AD	L-HDL-FC %	Adhesion of symbiont to host	2/162	14/17951	0.00685942	0.143246
AD	L-HDL-FC %	Negative regulation of fatty acid oxidation	2/162	14/17951	0.00685942	0.143246
AD	L-HDL-FC %	Protein processing	7/162	245/17951	0.0069112	0.143246
AD	L-HDL-FC %	Negative regulation of phosphorus metabolic process	9/162	374/17951	0.00697612	0.143323
AD	L-HDL-FC %	Erbb signaling pathway	5/162	133/17951	0.00716499	0.145923
AD	L-HDL-FC %	Negative regulation of phosphorylation	8/162	311/17951	0.00735603	0.148522
AD	L-HDL-FC %	Regulation of protein modification process	20/162	1231/17951	0.00762277	0.14982
AD	L-HDL-FC %	Regulation of phosphorus metabolic process	19/162	1149/17951	0.00773907	0.14982
AD	L-HDL-FC %	Regulation of protein tyrosine kinase activity	3/162	45/17951	0.00775679	0.14982
AD	L-HDL-FC %	Regulation of systemic arterial blood pressure mediated by a chemical signal	3/162	45/17951	0.00775679	0.14982
AD	L-HDL-FC %	Response to tumor cell	3/162	45/17951	0.00775679	0.14982
AD	L-HDL-FC %	Positive regulation of response to tumor cell	2/162	15/17951	0.00786808	0.14982
AD	L-HDL-FC %	Response to laminar fluid shear stress	2/162	15/17951	0.00786808	0.14982
AD	L-HDL-FC %	Lipid metabolic process	22/162	1408/17951	0.00805874	0.152213
AD	L-HDL-FC %	Neutral lipid metabolic process	5/162	138/17951	0.00833797	0.156227
AD	L-HDL-FC %	Digestion	5/162	139/17951	0.0085876	0.15788
AD	L-HDL-FC %	Lipid modification	6/162	195/17951	0.00860416	0.15788
AD	L-HDL-FC %	Phospholipid metabolic process	9/162	387/17951	0.00862843	0.15788
AD	L-HDL-FC %	Phosphatidylcholine catabolic process	2/162	16/17951	0.00893915	0.160102
AD	L-HDL-FC %	Pyrimidine containing compound transmembrane transport	2/162	16/17951	0.00893915	0.160102
AD	L-HDL-FC %	Regulation of rho protein signal transduction	4/162	90/17951	0.00895494	0.160102
AD	L-HDL-FC %	T helper 1 type immune response	3/162	48/17951	0.00927078	0.164494
AD	L-HDL-FC %	Regulation of lipid metabolic process	8/162	327/17951	0.00979164	0.172429
AD	L-HDL-FC %	Negative regulation of protein serine threonine kinase activity	4/162	93/17951	0.0100229	0.174729
AD	L-HDL-FC %	Replicative senescence	2/162	17/17951	0.0100714	0.174729
AD	L-HDL-FC %	Rho protein signal transduction	5/162	147/17951	0.0107736	0.185535
AD	L-HDL-FC %	Intestinal cholesterol absorption	2/162	18/17951	0.0112637	0.187098
AD	L-HDL-FC %	Negative regulation of platelet activation	2/162	18/17951	0.0112637	0.187098
AD	L-HDL-FC %	Regulation of fibrinolysis	2/162	18/17951	0.0112637	0.187098
AD	L-HDL-FC %	Regulation of plasminogen activation	2/162	18/17951	0.0112637	0.187098
AD	L-HDL-FC %	Ureter development	2/162	18/17951	0.0112637	0.187098
AD	L-HDL-FC %	Regulation of cellular component biogenesis	17/162	1026/17951	0.0113873	0.187818
AD	L-HDL-FC %	Protein dephosphorylation	6/162	208/17951	0.011585	0.189743
AD	L-HDL-FC %	Protein maturation	11/162	555/17951	0.0120763	0.196417
AD	L-HDL-FC %	Cartilage condensation	2/162	19/17951	0.0125149	0.19672
AD	L-HDL-FC %	Macrophage activation involved in immune response	2/162	19/17951	0.0125149	0.19672
AD	L-HDL-FC %	Regulation of cholesterol storage	2/162	19/17951	0.0125149	0.19672
AD	L-HDL-FC %	Regulation of skeletal muscle contraction	2/162	19/17951	0.0125149	0.19672
AD	L-HDL-FC %	Trachea development	2/162	19/17951	0.0125149	0.19672
AD	L-HDL-FC %	Positive regulation of receptor mediated endocytosis	3/162	54/17951	0.012784	0.197647
AD	L-HDL-FC %	Regulation of natural killer cell mediated immunity	3/162	54/17951	0.012784	0.197647
AD	L-HDL-FC %	Negative regulation of response to wounding	4/162	100/17951	0.0128271	0.197647
AD	L-HDL-FC %	Positive regulation of signaling	26/162	1828/17951	0.0129705	0.19855
AD	L-LDL-FC %	Regulation of natural killer cell mediated immune response to tumor cell	3/117	10/17951	3.13202e-05	0.0322928
AD	L-LDL-FC %	Natural killer cell mediated immune response to tumor cell	3/117	11/17951	4.28606e-05	0.0322928
AD	L-LDL-FC %	Cellular response to lipid	14/117	616/17951	4.80597e-05	0.0322928
AD	L-LDL-FC %	High density lipoprotein particle clearance	3/117	18/17951	0.000205018	0.0689884
AD	L-LDL-FC %	Cellular response to oxygen containing compound	19/117	1195/17951	0.000254913	0.0689884
AD	L-LDL-FC %	Apoptotic cell clearance	4/117	48/17951	0.000267294	0.0689884
AD	L-LDL-FC %	Receptor mediated endocytosis	8/117	265/17951	0.000345869	0.0689884
AD	L-LDL-FC %	Negative regulation of receptor recycling	2/117	5/17951	0.000415831	0.0689884
AD	L-LDL-FC %	Plasma lipoprotein particle clearance	4/117	55/17951	0.000452364	0.0689884
AD	L-LDL-FC %	Response to oxygen containing compound	23/117	1678/17951	0.000462763	0.0689884
AD	L-LDL-FC %	Tube morphogenesis	16/117	966/17951	0.000528463	0.0689884
AD	L-LDL-FC %	Regulation of response to tumor cell	3/117	25/17951	0.000558966	0.0689884
AD	L-LDL-FC %	Organic hydroxy compound transport	8/117	286/17951	0.000573192	0.0689884
AD	L-LDL-FC %	Anatomical structure formation involved in morphogenesis	19/117	1281/17951	0.000604435	0.0689884
AD	L-LDL-FC %	Low density lipoprotein receptor particle metabolic process	2/117	6/17951	0.000621086	0.0689884
AD	L-LDL-FC %	Receptor catabolic process	3/117	28/17951	0.00078491	0.0689884
AD	L-LDL-FC %	Epidermal growth factor receptor signaling pathway	5/117	112/17951	0.000831408	0.0689884
AD	L-LDL-FC %	Amyloid beta metabolic process	4/117	65/17951	0.000854195	0.0689884
AD	L-LDL-FC %	Positive regulation of natural killer cell mediated immune response to tumor cell	2/117	7/17951	0.000865813	0.0689884
AD	L-LDL-FC %	Positive regulation of receptor catabolic process	2/117	7/17951	0.000865813	0.0689884
AD	L-LDL-FC %	Regulation of phospholipid catabolic process	2/117	7/17951	0.000865813	0.0689884
AD	L-LDL-FC %	Immune response to tumor cell	3/117	29/17951	0.000871335	0.0689884
AD	L-LDL-FC %	Phospholipid metabolic process	9/117	387/17951	0.000977166	0.0689884
AD	L-LDL-FC %	Cellular lipid metabolic process	16/117	1026/17951	0.00100654	0.0689884
AD	L-LDL-FC %	Vesicle mediated transport	21/117	1561/17951	0.00107794	0.0689884
AD	L-LDL-FC %	Negative regulation of kinase activity	6/117	178/17951	0.00110122	0.0689884
AD	L-LDL-FC %	Cell surface receptor protein tyrosine kinase signaling pathway	12/117	652/17951	0.00112664	0.0689884
AD	L-LDL-FC %	Negative regulation of granulocyte differentiation	2/117	8/17951	0.0011495	0.0689884
AD	L-LDL-FC %	Response to disaccharide	2/117	8/17951	0.0011495	0.0689884
AD	L-LDL-FC %	Animal organ maturation	3/117	32/17951	0.00116607	0.0689884
AD	L-LDL-FC %	Viral life cycle	8/117	321/17951	0.00120934	0.0689884
AD	L-LDL-FC %	Stem cell differentiation	7/117	249/17951	0.00123465	0.0689884
AD	L-LDL-FC %	Regulation of phosphorus metabolic process	17/117	1149/17951	0.00123652	0.0689884
AD	L-LDL-FC %	Vasculature development	14/117	848/17951	0.00124051	0.0689884
AD	L-LDL-FC %	Glycerolipid metabolic process	9/117	401/17951	0.00125165	0.0689884
AD	L-LDL-FC %	Receptor metabolic process	4/117	72/17951	0.0012534	0.0689884
AD	L-LDL-FC %	Glycerophospholipid catabolic process	3/117	34/17951	0.00139354	0.0689884
AD	L-LDL-FC %	Low density lipoprotein particle clearance	3/117	34/17951	0.00139354	0.0689884
AD	L-LDL-FC %	Cholesterol catabolic process	2/117	9/17951	0.00147163	0.0689884
AD	L-LDL-FC %	Cholesterol import	2/117	9/17951	0.00147163	0.0689884
AD	L-LDL-FC %	Limb bud formation	2/117	9/17951	0.00147163	0.0689884
AD	L-LDL-FC %	Positive regulation of collateral sprouting	2/117	9/17951	0.00147163	0.0689884
AD	L-LDL-FC %	Receptor mediated endocytosis involved in cholesterol transport	2/117	9/17951	0.00147163	0.0689884
AD	L-LDL-FC %	Response to nutrient levels	10/117	500/17951	0.00160195	0.0719235
AD	L-LDL-FC %	Tissue homeostasis	7/117	262/17951	0.0016524	0.0719235
AD	L-LDL-FC %	Receptor internalization	5/117	131/17951	0.00167258	0.0719235
AD	L-LDL-FC %	Tube development	17/117	1182/17951	0.00167696	0.0719235
AD	L-LDL-FC %	Positive regulation of morphogenesis of an epithelium	3/117	37/17951	0.00178396	0.0723989
AD	L-LDL-FC %	Erbb signaling pathway	5/117	133/17951	0.00178787	0.0723989
AD	L-LDL-FC %	Regulation of mesenchymal stem cell differentiation	2/117	10/17951	0.00183171	0.0723989
AD	L-LDL-FC %	Regulation of phosphatidylcholine metabolic process	2/117	10/17951	0.00183171	0.0723989
AD	L-LDL-FC %	Viral process	9/117	427/17951	0.00192548	0.0746416
AD	L-LDL-FC %	Positive regulation of cellular component biogenesis	10/117	515/17951	0.00199015	0.0756928
AD	L-LDL-FC %	Endocytosis	12/117	703/17951	0.00212257	0.0761638
AD	L-LDL-FC %	Biological process involved in interaction with host	6/117	204/17951	0.00220143	0.0761638
AD	L-LDL-FC %	Positive regulation of protein catabolic process	6/117	204/17951	0.00220143	0.0761638
AD	L-LDL-FC %	Regulation of stem cell differentiation	4/117	84/17951	0.00221426	0.0761638
AD	L-LDL-FC %	Neutrophil differentiation	2/117	11/17951	0.00222923	0.0761638
AD	L-LDL-FC %	Regulation of receptor catabolic process	2/117	11/17951	0.00222923	0.0761638
AD	L-LDL-FC %	Negative regulation of catalytic activity	9/117	439/17951	0.00232162	0.0776139
AD	L-LDL-FC %	Cellular response to lipoprotein particle stimulus	3/117	41/17951	0.00240165	0.0776139
AD	L-LDL-FC %	Biological process involved in interspecies interaction between organisms	22/117	1780/17951	0.002403	0.0776139
AD	L-LDL-FC %	Endothelial cell proliferation	6/117	208/17951	0.00242569	0.0776139
AD	L-LDL-FC %	Myeloid cell differentiation	9/117	444/17951	0.00250474	0.0780718
AD	L-LDL-FC %	Negative regulation of transferase activity	6/117	210/17951	0.00254407	0.0780718
AD	L-LDL-FC %	Regulation of programmed cell death	20/117	1566/17951	0.00265796	0.0780718
AD	L-LDL-FC %	Mesenchymal stem cell differentiation	2/117	12/17951	0.00266371	0.0780718
AD	L-LDL-FC %	Regulation of lysosome organization	2/117	12/17951	0.00266371	0.0780718
AD	L-LDL-FC %	Blood vessel morphogenesis	12/117	723/17951	0.00267238	0.0780718
AD	L-LDL-FC %	Regulation of bone resorption	3/117	43/17951	0.00275423	0.0793134
AD	L-LDL-FC %	Response to lipid	14/117	932/17951	0.00297158	0.0800478
AD	L-LDL-FC %	Regulation of response to biotic stimulus	10/117	545/17951	0.0029947	0.0800478
AD	L-LDL-FC %	Cellular catabolic process	16/117	1142/17951	0.00300122	0.0800478
AD	L-LDL-FC %	Negative regulation of molecular function	12/117	735/17951	0.00305468	0.0800478
AD	L-LDL-FC %	Regulation of plasma lipoprotein particle levels	4/117	92/17951	0.0030814	0.0800478
AD	L-LDL-FC %	Negative regulation of phosphorus metabolic process	8/117	374/17951	0.00313076	0.0800478
AD	L-LDL-FC %	Negative regulation of amyloid fibril formation	2/117	13/17951	0.00313464	0.0800478
AD	L-LDL-FC %	Response to dexamethasone	3/117	45/17951	0.00313712	0.0800478
AD	L-LDL-FC %	Response to tumor cell	3/117	45/17951	0.00313712	0.0800478
AD	L-LDL-FC %	Negative regulation of protein serine threonine kinase activity	4/117	93/17951	0.00320392	0.0807304
AD	L-LDL-FC %	Regulation of cellular catabolic process	9/117	462/17951	0.00326119	0.081122
AD	L-LDL-FC %	Negative regulation of map kinase activity	3/117	46/17951	0.00334019	0.081122
AD	L-LDL-FC %	Regulation of triglyceride metabolic process	3/117	46/17951	0.00334019	0.081122
AD	L-LDL-FC %	Regulation of extent of cell growth	4/117	95/17951	0.00345886	0.0812092
AD	L-LDL-FC %	Respiratory system development	6/117	224/17951	0.00349849	0.0812092
AD	L-LDL-FC %	Positive regulation of response to external stimulus	11/117	654/17951	0.00363408	0.0812092
AD	L-LDL-FC %	Adhesion of symbiont to host	2/117	14/17951	0.00364154	0.0812092
AD	L-LDL-FC %	Bone trabecula morphogenesis	2/117	14/17951	0.00364154	0.0812092
AD	L-LDL-FC %	Positive regulation of triglyceride biosynthetic process	2/117	14/17951	0.00364154	0.0812092
AD	L-LDL-FC %	Developmental cell growth	6/117	226/17951	0.00365398	0.0812092
AD	L-LDL-FC %	Sterol metabolic process	5/117	157/17951	0.00366608	0.0812092
AD	L-LDL-FC %	T helper 1 type immune response	3/117	48/17951	0.00377007	0.0826051
AD	L-LDL-FC %	Apoptotic process	23/117	1972/17951	0.00395145	0.0843394
AD	L-LDL-FC %	Hemopoiesis	14/117	966/17951	0.00409013	0.0843394
AD	L-LDL-FC %	Glycerophospholipid metabolic process	7/117	309/17951	0.00413884	0.0843394
AD	L-LDL-FC %	Developmental growth involved in morphogenesis	6/117	232/17951	0.00415137	0.0843394
AD	L-LDL-FC %	Engulfment of apoptotic cell	2/117	15/17951	0.00418394	0.0843394
AD	L-LDL-FC %	Lipoprotein catabolic process	2/117	15/17951	0.00418394	0.0843394
AD	L-LDL-FC %	Negative regulation of low density lipoprotein particle clearance	2/117	15/17951	0.00418394	0.0843394
AD	L-LDL-FC %	Positive regulation of response to tumor cell	2/117	15/17951	0.00418394	0.0843394
AD	L-LDL-FC %	Coronary vasculature development	3/117	50/17951	0.0042322	0.0844675
AD	L-LDL-FC %	Negative regulation of phosphorylation	7/117	311/17951	0.00428635	0.0847095
AD	L-LDL-FC %	Lipid metabolic process	18/117	1408/17951	0.00436656	0.085457
AD	L-LDL-FC %	Symbiont entry into host	5/117	164/17951	0.00441125	0.0855015
AD	L-LDL-FC %	Regulation of bone remodeling	3/117	51/17951	0.00447557	0.0855038
AD	L-LDL-FC %	Biological process involved in symbiotic interaction	7/117	314/17951	0.00451504	0.0855038
AD	L-LDL-FC %	Phospholipid transport	4/117	103/17951	0.00461658	0.0855038
AD	L-LDL-FC %	Sterol homeostasis	4/117	103/17951	0.00461658	0.0855038
AD	L-LDL-FC %	Phosphatidylcholine catabolic process	2/117	16/17951	0.00476135	0.0855038
AD	L-LDL-FC %	Polyamine transport	2/117	16/17951	0.00476135	0.0855038
AD	L-LDL-FC %	Positive regulation of macrophage differentiation	2/117	16/17951	0.00476135	0.0855038
AD	L-LDL-FC %	Regulation of granulocyte differentiation	2/117	16/17951	0.00476135	0.0855038
AD	L-LDL-FC %	Vacuole organization	6/117	239/17951	0.00479313	0.0855038
AD	L-LDL-FC %	Myeloid leukocyte differentiation	6/117	240/17951	0.00489044	0.0860565
AD	L-LDL-FC %	Protein transport	18/117	1424/17951	0.00490949	0.0860565
AD	L-LDL-FC %	Positive regulation of response to biotic stimulus	8/117	407/17951	0.00519412	0.0887825
AD	L-LDL-FC %	Regulation of natural killer cell mediated immunity	3/117	54/17951	0.00525594	0.0887825
AD	L-LDL-FC %	Glial cell apoptotic process	2/117	17/17951	0.00537331	0.0887825
AD	L-LDL-FC %	High density lipoprotein particle remodeling	2/117	17/17951	0.00537331	0.0887825
AD	L-LDL-FC %	Positive regulation of vascular permeability	2/117	17/17951	0.00537331	0.0887825
AD	L-LDL-FC %	Regulation of amyloid fibril formation	2/117	17/17951	0.00537331	0.0887825
AD	L-LDL-FC %	Regulation of axon extension involved in axon guidance	2/117	17/17951	0.00537331	0.0887825
AD	L-LDL-FC %	Jnk cascade	5/117	173/17951	0.00552062	0.0888725
AD	L-LDL-FC %	Vacuolar transport	5/117	173/17951	0.00552062	0.0888725
AD	L-LDL-FC %	Phospholipid catabolic process	3/117	55/17951	0.00553307	0.0888725
AD	L-LDL-FC %	Negative regulation of response to stimulus	21/117	1789/17951	0.00555511	0.0888725
AD	L-LDL-FC %	Triglyceride metabolic process	4/117	109/17951	0.00563874	0.0895001
AD	L-LDL-FC %	Lipopolysaccharide mediated signaling pathway	3/117	56/17951	0.00581883	0.091637
AD	L-LDL-FC %	Renal system development	7/117	331/17951	0.00598997	0.0933364
AD	L-LDL-FC %	Ureter development	2/117	18/17951	0.00601935	0.0933364
AD	L-LDL-FC %	Negative regulation of protein modification process	8/117	418/17951	0.00607384	0.0934625
AD	L-LDL-FC %	Lytic vacuole organization	4/117	112/17951	0.00620224	0.0947153
AD	L-LDL-FC %	Epithelial tube morphogenesis	7/117	335/17951	0.00638407	0.0958096
AD	L-LDL-FC %	Artery development	4/117	113/17951	0.00639809	0.0958096
AD	L-LDL-FC %	Organic hydroxy compound catabolic process	3/117	58/17951	0.00641649	0.0958096
AD	L-LDL-FC %	Lipid homeostasis	5/117	180/17951	0.00651004	0.0963897
AD	L-LDL-FC %	Glycerolipid biosynthetic process	6/117	256/17951	0.00665302	0.0963897
AD	L-LDL-FC %	Coronary vasculature morphogenesis	2/117	19/17951	0.006699	0.0963897
AD	L-LDL-FC %	Positive regulation of bone resorption	2/117	19/17951	0.006699	0.0963897
AD	L-LDL-FC %	Regulation of telomere maintenance in response to dna damage	2/117	19/17951	0.006699	0.0963897
AD	L-LDL-FC %	Positive regulation of cellular component organization	15/117	1132/17951	0.00674225	0.0963897
AD	L-LDL-FC %	Regulation of cellular component biogenesis	14/117	1026/17951	0.00689091	0.0978213
AD	L-LDL-FC %	Negative regulation of multicellular organismal process	16/117	1248/17951	0.00702056	0.0986823
AD	L-LDL-FC %	P38mapk cascade	3/117	60/17951	0.00704947	0.0986823
AD	L-LDL-FC %	Blood vessel endothelial cell migration	5/117	185/17951	0.00728886	0.0994825
AD	L-LDL-FC %	Import into cell	13/117	926/17951	0.00730335	0.0994825
AD	L-LDL-FC %	Intracellular transport	17/117	1368/17951	0.00739607	0.0994825
AD	L-LDL-FC %	Angiotensin activated signaling pathway	2/117	20/17951	0.00741181	0.0994825
AD	L-LDL-FC %	Regulation of collateral sprouting	2/117	20/17951	0.00741181	0.0994825
AD	L-LDL-FC %	Reverse cholesterol transport	2/117	20/17951	0.00741181	0.0994825
AD	L-LDL-FC %	Positive regulation of phosphatidylinositol 3 kinase protein kinase b signal transduction	5/117	186/17951	0.0074521	0.0994825
AD	L-LDL-FC %	Regulation of macrophage activation	3/117	62/17951	0.00771825	0.102358
AD	L-LDL-FC %	Establishment of localization in cell	22/117	1966/17951	0.00786766	0.102772
AD	L-LDL-FC %	Tissue remodeling	5/117	190/17951	0.00813059	0.102772
AD	L-LDL-FC %	Lysosomal protein catabolic process	2/117	21/17951	0.00815732	0.102772
AD	L-LDL-FC %	Negative regulation of lipoprotein particle clearance	2/117	21/17951	0.00815732	0.102772
AD	L-LDL-FC %	Neuron projection extension involved in neuron projection guidance	2/117	21/17951	0.00815732	0.102772
AD	L-LDL-FC %	Positive regulation of stem cell differentiation	2/117	21/17951	0.00815732	0.102772
AD	L-LDL-FC %	Regulation of branching involved in ureteric bud morphogenesis	2/117	21/17951	0.00815732	0.102772
AD	L-LDL-FC %	Regulation of cell cell adhesion mediated by cadherin	2/117	21/17951	0.00815732	0.102772
AD	L-LDL-FC %	Negative regulation of cellular component organization	11/117	732/17951	0.00829496	0.103856
AD	L-LDL-FC %	Homeostatic process	20/117	1744/17951	0.00877223	0.105329
AD	L-LDL-FC %	Cellular response to corticosteroid stimulus	3/117	65/17951	0.00878953	0.105329
AD	L-LDL-FC %	Glycerolipid catabolic process	3/117	65/17951	0.00878953	0.105329
AD	L-LDL-FC %	Macrophage differentiation	3/117	65/17951	0.00878953	0.105329
AD	L-LDL-FC %	Regulation of immune system process	19/117	1626/17951	0.00880229	0.105329
AD	L-LDL-FC %	Phosphorylation	17/117	1394/17951	0.00885219	0.105329
AD	L-LDL-FC %	Regulation of cell activation	10/117	638/17951	0.00886297	0.105329
AD	L-LDL-FC %	Intestinal lipid absorption	2/117	22/17951	0.00893509	0.105329
AD	L-LDL-FC %	Positive regulation of triglyceride metabolic process	2/117	22/17951	0.00893509	0.105329
AD	L-LDL-FC %	Regulation of low density lipoprotein particle clearance	2/117	22/17951	0.00893509	0.105329
AD	L-LDL-FC %	Vascular process in circulatory system	6/117	274/17951	0.00914318	0.10557
AD	L-LDL-FC %	Bone resorption	3/117	66/17951	0.00916499	0.10557
AD	L-LDL-FC %	Regulation of morphogenesis of an epithelium	3/117	66/17951	0.00916499	0.10557
AD	L-LDL-FC %	Regulation of receptor internalization	3/117	66/17951	0.00916499	0.10557
AD	L-LDL-FC %	Response to bacterium	11/117	745/17951	0.0093948	0.107175
AD	L-LDL-FC %	Negative regulation of signaling	18/117	1520/17951	0.00946284	0.107175
AD	L-LDL-FC %	Animal organ regeneration	3/117	67/17951	0.00954972	0.107175
AD	L-LDL-FC %	Cellular response to retinoic acid	3/117	67/17951	0.00954972	0.107175
AD	L-LDL-FC %	Regulation of protein catabolic process	7/117	362/17951	0.00957023	0.107175
AD	L-LDL-FC %	Ammonium ion metabolic process	2/117	23/17951	0.00974467	0.10793
AD	L-LDL-FC %	Regulation of triglyceride biosynthetic process	2/117	23/17951	0.00974467	0.10793
AD	L-LDL-FC %	Sterol transport	4/117	128/17951	0.00984301	0.108423
AD	L-LDL-FC %	Positive regulation of erk1 and erk2 cascade	5/117	200/17951	0.0100124	0.10969
AD	L-LDL-FC %	Regulation of innate immune response	8/117	458/17951	0.0102555	0.111746
AD	L-LDL-FC %	Positive regulation of cell development	8/117	460/17951	0.0105097	0.112901
AD	L-LDL-FC %	Response to molecule of bacterial origin	7/117	369/17951	0.0105587	0.112901
AD	L-LDL-FC %	Nitric oxide mediated signal transduction	2/117	24/17951	0.0105856	0.112901
AD	L-LDL-FC %	Regulation of systemic arterial blood pressure by renin angiotensin	2/117	24/17951	0.0105856	0.112901
AD	L-LDL-FC %	Cell adhesion	18/117	1542/17951	0.0108818	0.115353
AD	L-LDL-FC %	Nitrogen compound transport	21/117	1903/17951	0.0109833	0.115353
AD	L-LDL-FC %	Alcohol metabolic process	7/117	372/17951	0.0110044	0.115353
AD	L-LDL-FC %	Regulation of map kinase activity	4/117	133/17951	0.011214	0.115353
AD	L-LDL-FC %	Cell cell adhesion	13/117	980/17951	0.0114225	0.115353
AD	L-LDL-FC %	Negative regulation of myoblast differentiation	2/117	25/17951	0.0114575	0.115353
AD	L-LDL-FC %	Protein catabolic process in the vacuole	2/117	25/17951	0.0114575	0.115353
AD	L-LDL-FC %	Regulation of receptor recycling	2/117	25/17951	0.0114575	0.115353
AD	L-LDL-FC %	Renal system process involved in regulation of systemic arterial blood pressure	2/117	25/17951	0.0114575	0.115353
AD	L-LDL-FC %	Steroid catabolic process	2/117	25/17951	0.0114575	0.115353
AD	L-LDL-FC %	Regulation of body fluid levels	7/117	375/17951	0.0114636	0.115353
AD	L-LDL-FC %	Cellular response to toxic substance	4/117	134/17951	0.0115022	0.115353
AD	L-LDL-FC %	Regulation of phosphorylation	13/117	987/17951	0.012068	0.120428
AD	L-LDL-FC %	Mapk cascade	11/117	773/17951	0.0121463	0.120613
AD	L-LDL-FC %	Regulation of macrophage differentiation	2/117	26/17951	0.0123599	0.122132
AD	L-LDL-FC %	Adaptive immune response based on somatic recombination of immune receptors built from immunoglobulin superfamily domains	7/117	381/17951	0.0124235	0.122162
AD	L-LDL-FC %	Lysosomal transport	4/117	138/17951	0.0127026	0.123699
AD	L-LDL-FC %	Neutral lipid metabolic process	4/117	138/17951	0.0127026	0.123699
AD	L-LDL-FC %	Cellular response to steroid hormone stimulus	5/117	213/17951	0.01288	0.124739
AD	L-LDL-FC %	Positive regulation of programmed cell death	9/117	575/17951	0.0129331	0.124739
AD	L-LDL-FC %	Endoplasmic reticulum to golgi vesicle mediated transport	4/117	139/17951	0.0130147	0.124928
AD	L-LDL-FC %	Platelet morphogenesis	2/117	27/17951	0.0132923	0.125796
AD	L-LDL-FC %	Positive regulation of receptor internalization	2/117	27/17951	0.0132923	0.125796
AD	L-LDL-FC %	Spermatid nucleus differentiation	2/117	27/17951	0.0132923	0.125796
AD	L-LDL-FC %	Regulation of endocytosis	6/117	298/17951	0.0134188	0.125972
AD	L-LDL-FC %	Phosphatidylcholine metabolic process	3/117	76/17951	0.0134359	0.125972
AD	L-LDL-FC %	Multi multicellular organism process	5/117	216/17951	0.013613	0.127042
AD	L-LDL-FC %	Negative regulation of protein metabolic process	12/117	894/17951	0.0137093	0.12735
AD	L-LDL-FC %	Negative regulation of cell activation	5/117	217/17951	0.0138635	0.127503
AD	L-LDL-FC %	Regulation of protein modification process	15/117	1231/17951	0.013909	0.127503
AD	L-LDL-FC %	Positive regulation of axonogenesis	3/117	77/17951	0.0139154	0.127503
AD	L-LDL-FC %	Bone maturation	2/117	28/17951	0.0142545	0.127707
AD	L-LDL-FC %	Cellular response to dexamethasone stimulus	2/117	28/17951	0.0142545	0.127707
AD	L-LDL-FC %	Collateral sprouting	2/117	28/17951	0.0142545	0.127707
AD	L-LDL-FC %	Negative regulation of mirna metabolic process	2/117	28/17951	0.0142545	0.127707
AD	L-LDL-FC %	Regulation of lipopolysaccharide mediated signaling pathway	2/117	28/17951	0.0142545	0.127707
AD	L-LDL-FC %	Regulation of axon extension	3/117	78/17951	0.0144046	0.128481
AD	L-LDL-FC %	Establishment of protein localization	19/117	1711/17951	0.014632	0.129686
AD	L-LDL-FC %	Inflammatory response	12/117	903/17951	0.0147337	0.129686
AD	L-LDL-FC %	Circulatory system development	15/117	1240/17951	0.0147797	0.129686
AD	L-LDL-FC %	Cell activation	14/117	1126/17951	0.014797	0.129686
AD	L-LDL-FC %	Regulation of catabolic process	14/117	1127/17951	0.0149016	0.130037
AD	L-LDL-FC %	Regulation of response to external stimulus	14/117	1130/17951	0.0152189	0.131335
AD	L-LDL-FC %	Myeloid dendritic cell activation	2/117	29/17951	0.0152458	0.131335
AD	L-LDL-FC %	Positive regulation of natural killer cell mediated cytotoxicity	2/117	29/17951	0.0152458	0.131335
AD	L-LDL-FC %	Negative regulation of tumor necrosis factor superfamily cytokine production	3/117	80/17951	0.0154119	0.132201
AD	L-LDL-FC %	Erythrocyte homeostasis	4/117	147/17951	0.0156886	0.134004
AD	L-LDL-FC %	Axis elongation	2/117	30/17951	0.016266	0.137768
AD	L-LDL-FC %	Epithelial tube branching involved in lung morphogenesis	2/117	30/17951	0.016266	0.137768
AD	L-LDL-FC %	Artery morphogenesis	3/117	82/17951	0.0164581	0.138012
AD	L-LDL-FC %	Membrane organization	11/117	809/17951	0.0165453	0.138012
AD	L-LDL-FC %	Response to oxidative stress	7/117	404/17951	0.0166455	0.138012
AD	L-LDL-FC %	Appendage morphogenesis	4/117	150/17951	0.016774	0.138012
AD	L-LDL-FC %	Morphogenesis of embryonic epithelium	4/117	150/17951	0.016774	0.138012
AD	L-LDL-FC %	Nucleus organization	4/117	150/17951	0.016774	0.138012
AD	L-LDL-FC %	Tube formation	4/117	150/17951	0.016774	0.138012
AD	L-LDL-FC %	Neuroblast proliferation	3/117	83/17951	0.0169958	0.139268
AD	L-LDL-FC %	Multicellular organismal level homeostasis	11/117	814/17951	0.0172404	0.140036
AD	L-LDL-FC %	Negative regulation of amyloid precursor protein catabolic process	2/117	31/17951	0.0173145	0.140036
AD	L-LDL-FC %	Positive regulation of p38mapk cascade	2/117	31/17951	0.0173145	0.140036
AD	L-LDL-FC %	Morphogenesis of an epithelium	8/117	504/17951	0.0173674	0.140036
AD	L-LDL-FC %	Natural killer cell mediated immunity	3/117	84/17951	0.0175433	0.140891
AD	L-LDL-FC %	Defense response to other organism	15/117	1268/17951	0.0177626	0.141777
AD	L-LDL-FC %	Organophosphate metabolic process	13/117	1039/17951	0.0177943	0.141777
AD	L-LDL-FC %	Regulation of tube size	4/117	154/17951	0.0182929	0.144251
AD	L-LDL-FC %	Enzyme linked receptor protein signaling pathway	13/117	1043/17951	0.0183082	0.144251
AD	L-LDL-FC %	Regulation of lysosomal lumen ph	2/117	32/17951	0.0183911	0.144251
AD	L-LDL-FC %	Synaptic transmission cholinergic	2/117	32/17951	0.0183911	0.144251
AD	L-LDL-FC %	Regulation of osteoblast differentiation	4/117	156/17951	0.0190833	0.147185
AD	L-LDL-FC %	Response to uv	4/117	156/17951	0.0190833	0.147185
AD	L-LDL-FC %	Erk1 and erk2 cascade	6/117	323/17951	0.0191921	0.147185
AD	L-LDL-FC %	Stem cell development	3/117	87/17951	0.0192444	0.147185
AD	L-LDL-FC %	Vascular transport	3/117	87/17951	0.0192444	0.147185
AD	L-LDL-FC %	Positive regulation of endocytosis	4/117	157/17951	0.0194864	0.147185
AD	L-LDL-FC %	Developmental induction	2/117	33/17951	0.0194952	0.147185
AD	L-LDL-FC %	Embryonic forelimb morphogenesis	2/117	33/17951	0.0194952	0.147185
AD	L-LDL-FC %	Retinoic acid metabolic process	2/117	33/17951	0.0194952	0.147185
AD	L-LDL-FC %	Telomere maintenance in response to dna damage	2/117	33/17951	0.0194952	0.147185
AD	L-LDL-FC %	Regulation of tissue remodeling	3/117	88/17951	0.019831	0.147983
AD	L-LDL-FC %	Cellular response to molecule of bacterial origin	5/117	238/17951	0.0198613	0.147983
AD	L-LDL-FC %	Branching morphogenesis of an epithelial tube	4/117	158/17951	0.0198947	0.147983
AD	L-LDL-FC %	Organophosphate ester transport	4/117	158/17951	0.0198947	0.147983
AD	L-LDL-FC %	Tissue morphogenesis	9/117	620/17951	0.0201192	0.149028
AD	L-LDL-FC %	Cellular response to hormone stimulus	9/117	621/17951	0.0203062	0.149028
AD	L-LDL-FC %	Regulation of kinase activity	8/117	519/17951	0.0203131	0.149028
AD	L-LDL-FC %	Positive regulation of lipid biosynthetic process	3/117	89/17951	0.0204274	0.149028
AD	L-LDL-FC %	Positive regulation of defense response	8/117	520/17951	0.0205214	0.149028
AD	L-LDL-FC %	Negative regulation of amide metabolic process	2/117	34/17951	0.0206266	0.149028
AD	L-LDL-FC %	Negative regulation of smoothened signaling pathway	2/117	34/17951	0.0206266	0.149028
AD	L-LDL-FC %	Regulation of phospholipid metabolic process	2/117	34/17951	0.0206266	0.149028
AD	L-LDL-FC %	Regulation of protein containing complex assembly	7/117	423/17951	0.0208318	0.14948
AD	L-LDL-FC %	Phagocytosis	5/117	241/17951	0.0208375	0.14948
AD	L-LDL-FC %	Bone remodeling	3/117	90/17951	0.0210337	0.149568
AD	L-LDL-FC %	Regulation of rho protein signal transduction	3/117	90/17951	0.0210337	0.149568
AD	L-LDL-FC %	Steroid metabolic process	6/117	330/17951	0.0210723	0.149568
AD	L-LDL-FC %	Olefinic compound metabolic process	4/117	162/17951	0.0215807	0.149801
AD	L-LDL-FC %	Cellular response to uv	3/117	91/17951	0.0216498	0.149801
AD	L-LDL-FC %	Cellular response to angiotensin	2/117	35/17951	0.0217848	0.149801
AD	L-LDL-FC %	Determination of adult lifespan	2/117	35/17951	0.0217848	0.149801
AD	L-LDL-FC %	Monocyte differentiation	2/117	35/17951	0.0217848	0.149801
AD	L-LDL-FC %	Positive regulation of natural killer cell mediated immunity	2/117	35/17951	0.0217848	0.149801
AD	L-LDL-FC %	Regulation of kidney development	2/117	35/17951	0.0217848	0.149801
AD	L-LDL-FC %	Very long chain fatty acid metabolic process	2/117	35/17951	0.0217848	0.149801
AD	L-LDL-FC %	Virion assembly	2/117	35/17951	0.0217848	0.149801
AD	L-LDL-FC %	Leukocyte differentiation	9/117	629/17951	0.0218482	0.149801
AD	L-LDL-FC %	Detoxification	4/117	163/17951	0.0220155	0.150436
AD	L-LDL-FC %	Protein processing	5/117	245/17951	0.0221871	0.150967
AD	L-LDL-FC %	Mononuclear cell differentiation	8/117	528/17951	0.022243	0.150967
AD	L-LDL-FC %	Neuron projection extension	4/117	164/17951	0.0224556	0.151898
AD	L-LDL-FC %	Myeloid leukocyte activation	5/117	246/17951	0.0225332	0.151914
AD	L-LDL-FC %	Alcohol catabolic process	2/117	36/17951	0.0229693	0.15281
AD	L-LDL-FC %	Homeostasis of number of cells within a tissue	2/117	36/17951	0.0229693	0.15281
AD	L-LDL-FC %	Regulation of lipoprotein particle clearance	2/117	36/17951	0.0229693	0.15281
AD	L-LDL-FC %	Response to dietary excess	2/117	36/17951	0.0229693	0.15281
AD	L-LDL-FC %	Negative regulation of response to external stimulus	7/117	433/17951	0.0233077	0.154551
AD	L-LDL-FC %	Neural crest cell differentiation	3/117	94/17951	0.0235569	0.154736
AD	L-LDL-FC %	Regulation of systemic arterial blood pressure	3/117	94/17951	0.0235569	0.154736
AD	L-LDL-FC %	Wound healing	7/117	434/17951	0.023566	0.154736
AD	L-LDL-FC %	Negative regulation of immune system process	8/117	535/17951	0.0238315	0.155724
AD	L-LDL-FC %	Lipid biosynthetic process	10/117	747/17951	0.0241059	0.155724
AD	L-LDL-FC %	Intracellular sterol transport	2/117	37/17951	0.0241799	0.155724
AD	L-LDL-FC %	Late endosome to vacuole transport	2/117	37/17951	0.0241799	0.155724
AD	L-LDL-FC %	Positive regulation of muscle hypertrophy	2/117	37/17951	0.0241799	0.155724
AD	L-LDL-FC %	Protein containing complex remodeling	2/117	37/17951	0.0241799	0.155724
AD	L-LDL-FC %	Amyloid beta clearance	2/117	38/17951	0.0254162	0.162132
AD	L-LDL-FC %	Head morphogenesis	2/117	38/17951	0.0254162	0.162132
AD	L-LDL-FC %	Regulation of systemic arterial blood pressure by hormone	2/117	38/17951	0.0254162	0.162132
AD	L-LDL-FC %	Positive regulation of jnk cascade	3/117	97/17951	0.0255525	0.162423
AD	L-LDL-FC %	Adenylate cyclase activating g protein coupled receptor signaling pathway	4/117	171/17951	0.0256869	0.162423
AD	L-LDL-FC %	Organonitrogen compound catabolic process	16/117	1448/17951	0.0257036	0.162423
AD	L-LDL-FC %	Cellular oxidant detoxification	3/117	98/17951	0.0262373	0.164763
AD	L-LDL-FC %	Response to hydrogen peroxide	3/117	98/17951	0.0262373	0.164763
AD	L-LDL-FC %	Eating behavior	2/117	39/17951	0.0266776	0.166491
AD	L-LDL-FC %	Long term memory	2/117	39/17951	0.0266776	0.166491
AD	L-LDL-FC %	Positive regulation of multicellular organismal process	18/117	1701/17951	0.0268998	0.167359
AD	L-LDL-FC %	Terpenoid metabolic process	3/117	100/17951	0.0276364	0.170989
AD	L-LDL-FC %	Regulation of cell size	4/117	175/17951	0.0276529	0.170989
AD	L-LDL-FC %	Regulation of natural killer cell activation	2/117	40/17951	0.027964	0.171104
AD	L-LDL-FC %	Signaling receptor ligand precursor processing	2/117	40/17951	0.027964	0.171104
AD	L-LDL-FC %	Smooth muscle cell proliferation	4/117	177/17951	0.0286687	0.171104
AD	L-LDL-FC %	Dopaminergic neuron differentiation	2/117	41/17951	0.0292749	0.171104
AD	L-LDL-FC %	Forelimb morphogenesis	2/117	41/17951	0.0292749	0.171104
AD	L-LDL-FC %	Granulocyte differentiation	2/117	41/17951	0.0292749	0.171104
AD	L-LDL-FC %	Intestinal absorption	2/117	41/17951	0.0292749	0.171104
AD	L-LDL-FC %	Positive regulation of t cell mediated cytotoxicity	2/117	41/17951	0.0292749	0.171104
AD	L-LDL-FC %	Regulation of protein serine threonine kinase activity	5/117	264/17951	0.0293712	0.171104
AD	L-LDL-FC %	Myeloid cell homeostasis	4/117	179/17951	0.0297065	0.171104
AD	L-LDL-FC %	Positive regulation of epithelial cell migration	4/117	179/17951	0.0297065	0.171104
AD	L-LDL-FC %	Cellular response to biotic stimulus	5/117	265/17951	0.0297855	0.171104
AD	L-LDL-FC %	Positive regulation of protein metabolic process	14/117	1237/17951	0.0303481	0.171104
AD	L-LDL-FC %	Positive regulation of immune system process	13/117	1120/17951	0.0305604	0.171104
AD	L-LDL-FC %	Amyloid fibril formation	2/117	42/17951	0.03061	0.171104
AD	L-LDL-FC %	Regulation of cholesterol metabolic process	2/117	42/17951	0.03061	0.171104
AD	L-LDL-FC %	Positive regulation of cell projection organization	6/117	361/17951	0.0309001	0.171104
AD	L-LDL-FC %	Renal tubule development	3/117	105/17951	0.031305	0.171104
AD	L-LDL-FC %	Organic hydroxy compound metabolic process	8/117	566/17951	0.0318339	0.171104
AD	L-LDL-FC %	Response to endogenous stimulus	18/117	1735/17951	0.0319392	0.171104
AD	L-LDL-FC %	Response to angiotensin	2/117	43/17951	0.0319688	0.171104
AD	L-LDL-FC %	Axon extension	3/117	106/17951	0.0320679	0.171104
AD	L-LDL-FC %	Positive regulation of myeloid cell differentiation	3/117	106/17951	0.0320679	0.171104
AD	L-LDL-FC %	Response to retinoic acid	3/117	106/17951	0.0320679	0.171104
AD	L-LDL-FC %	Intracellular protein transport	9/117	674/17951	0.0321281	0.171104
AD	L-LDL-FC %	Activation of cysteine type endopeptidase activity involved in apoptotic process by cytochrome c	1/117	5/17951	0.0321702	0.171104
AD	L-LDL-FC %	Angiogenesis involved in coronary vascular morphogenesis	1/117	5/17951	0.0321702	0.171104
AD	L-LDL-FC %	Collateral sprouting in absence of injury	1/117	5/17951	0.0321702	0.171104
AD	L-LDL-FC %	Common bile duct development	1/117	5/17951	0.0321702	0.171104
AD	L-LDL-FC %	Detection of lipopolysaccharide	1/117	5/17951	0.0321702	0.171104
AD	L-LDL-FC %	Granulocyte colony stimulating factor production	1/117	5/17951	0.0321702	0.171104
AD	L-LDL-FC %	Growth plate cartilage chondrocyte development	1/117	5/17951	0.0321702	0.171104
AD	L-LDL-FC %	Isoprenoid transport	1/117	5/17951	0.0321702	0.171104
AD	L-LDL-FC %	Leukotriene b4 metabolic process	1/117	5/17951	0.0321702	0.171104
AD	L-LDL-FC %	Membrane fusion involved in viral entry into host cell	1/117	5/17951	0.0321702	0.171104
AD	L-LDL-FC %	Negative regulation of astrocyte activation	1/117	5/17951	0.0321702	0.171104
AD	L-LDL-FC %	Negative regulation of defense response to bacterium	1/117	5/17951	0.0321702	0.171104
AD	L-LDL-FC %	Negative regulation of intracellular lipid transport	1/117	5/17951	0.0321702	0.171104
AD	L-LDL-FC %	Negative regulation of mhc class ii biosynthetic process	1/117	5/17951	0.0321702	0.171104
AD	L-LDL-FC %	Phosphagen metabolic process	1/117	5/17951	0.0321702	0.171104
AD	L-LDL-FC %	Positive regulation of amyloid fibril formation	1/117	5/17951	0.0321702	0.171104
AD	L-LDL-FC %	Positive regulation of cell proliferation involved in heart morphogenesis	1/117	5/17951	0.0321702	0.171104
AD	L-LDL-FC %	Positive regulation of dendritic spine maintenance	1/117	5/17951	0.0321702	0.171104
AD	L-LDL-FC %	Positive regulation of lysosomal protein catabolic process	1/117	5/17951	0.0321702	0.171104
AD	L-LDL-FC %	Post embryonic hemopoiesis	1/117	5/17951	0.0321702	0.171104
AD	L-LDL-FC %	Primitive erythrocyte differentiation	1/117	5/17951	0.0321702	0.171104
AD	L-LDL-FC %	Quinolinate metabolic process	1/117	5/17951	0.0321702	0.171104
AD	L-LDL-FC %	Regulation of adherens junction organization	1/117	5/17951	0.0321702	0.171104
AD	L-LDL-FC %	Regulation of cardioblast differentiation	1/117	5/17951	0.0321702	0.171104
AD	L-LDL-FC %	Regulation of myeloid dendritic cell activation	1/117	5/17951	0.0321702	0.171104
AD	L-LDL-FC %	Renal control of peripheral vascular resistance involved in regulation of systemic arterial blood pressure	1/117	5/17951	0.0321702	0.171104
AD	L-LDL-FC %	Spermidine transport	1/117	5/17951	0.0321702	0.171104
AD	L-LDL-FC %	Tolerance induction dependent upon immune response	1/117	5/17951	0.0321702	0.171104
AD	L-LDL-FC %	Negative regulation of cell development	5/117	271/17951	0.0323491	0.171603
AD	L-LDL-FC %	Cellular response to organic substance	20/117	1992/17951	0.0326551	0.172771
AD	L-LDL-FC %	Digestive system process	3/117	107/17951	0.0328406	0.173298
AD	L-LDL-FC %	Regulation of catalytic activity	15/117	1373/17951	0.0332278	0.174457
AD	L-LDL-FC %	Anatomical structure maturation	5/117	273/17951	0.0332334	0.174457
AD	L-LDL-FC %	Negative regulation of type ii interferon production	2/117	44/17951	0.033351	0.17462
AD	L-LDL-FC %	Appendage development	4/117	186/17951	0.0335132	0.175014
AD	L-LDL-FC %	Cellular response to ketone	3/117	108/17951	0.0336229	0.175134
AD	L-LDL-FC %	Leukocyte mediated immunity	7/117	469/17951	0.0338963	0.175671
AD	L-LDL-FC %	Lymphocyte mediated immunity	6/117	370/17951	0.0342345	0.175671
AD	L-LDL-FC %	Embryo development ending in birth or egg hatching	9/117	682/17951	0.0342586	0.175671
AD	L-LDL-FC %	Long chain fatty acid metabolic process	3/117	109/17951	0.0344149	0.175671
AD	L-LDL-FC %	Acylglycerol homeostasis	2/117	45/17951	0.0347563	0.175671
AD	L-LDL-FC %	Copii coated vesicle budding	2/117	45/17951	0.0347563	0.175671
AD	L-LDL-FC %	Negative regulation of peptidyl tyrosine phosphorylation	2/117	45/17951	0.0347563	0.175671
AD	L-LDL-FC %	Regulation of systemic arterial blood pressure mediated by a chemical signal	2/117	45/17951	0.0347563	0.175671
AD	L-LDL-FC %	Triglyceride biosynthetic process	2/117	45/17951	0.0347563	0.175671
AD	L-LDL-FC %	Positive regulation of endothelial cell proliferation	3/117	110/17951	0.0352166	0.175671
AD	L-LDL-FC %	Positive regulation of mapk cascade	7/117	473/17951	0.0352426	0.175671
AD	L-LDL-FC %	Positive regulation of cell differentiation	11/117	910/17951	0.0352473	0.175671
AD	L-LDL-FC %	Vesicle organization	6/117	373/17951	0.0353958	0.175671
AD	L-LDL-FC %	Negative regulation of type i interferon production	2/117	46/17951	0.0361843	0.175671
AD	L-LDL-FC %	Regulation of proteasomal protein catabolic process	4/117	191/17951	0.036399	0.175671
AD	L-LDL-FC %	Macrophage activation	3/117	112/17951	0.0368488	0.175671
AD	L-LDL-FC %	Acute phase response	2/117	47/17951	0.0376347	0.175671
AD	L-LDL-FC %	Fat soluble vitamin metabolic process	2/117	47/17951	0.0376347	0.175671
AD	L-LDL-FC %	Negative regulation of organelle assembly	2/117	47/17951	0.0376347	0.175671
AD	L-LDL-FC %	Negative regulation of reactive oxygen species metabolic process	2/117	47/17951	0.0376347	0.175671
AD	L-LDL-FC %	Receptor recycling	2/117	47/17951	0.0376347	0.175671
AD	L-LDL-FC %	Regulation of p38mapk cascade	2/117	47/17951	0.0376347	0.175671
AD	L-LDL-FC %	Response to epidermal growth factor	2/117	47/17951	0.0376347	0.175671
AD	L-LDL-FC %	Trabecula morphogenesis	2/117	47/17951	0.0376347	0.175671
AD	L-LDL-FC %	Intracellular receptor signaling pathway	6/117	379/17951	0.0377944	0.175671
AD	L-LDL-FC %	Activation of transmembrane receptor protein tyrosine kinase activity	1/117	6/17951	0.03848	0.175671
AD	L-LDL-FC %	Choline metabolic process	1/117	6/17951	0.03848	0.175671
AD	L-LDL-FC %	Chondrocyte hypertrophy	1/117	6/17951	0.03848	0.175671
AD	L-LDL-FC %	Farnesyl diphosphate metabolic process	1/117	6/17951	0.03848	0.175671
AD	L-LDL-FC %	Histamine metabolic process	1/117	6/17951	0.03848	0.175671
AD	L-LDL-FC %	Leukotriene catabolic process	1/117	6/17951	0.03848	0.175671
AD	L-LDL-FC %	Lipid transport across blood brain barrier	1/117	6/17951	0.03848	0.175671
AD	L-LDL-FC %	Metanephric tubule formation	1/117	6/17951	0.03848	0.175671
AD	L-LDL-FC %	Modulation by virus of host process	1/117	6/17951	0.03848	0.175671
AD	L-LDL-FC %	Negative regulation of feeding behavior	1/117	6/17951	0.03848	0.175671
AD	L-LDL-FC %	Negative regulation of hydrogen peroxide metabolic process	1/117	6/17951	0.03848	0.175671
AD	L-LDL-FC %	Negative regulation of interferon alpha production	1/117	6/17951	0.03848	0.175671
AD	L-LDL-FC %	Negative regulation of photoreceptor cell differentiation	1/117	6/17951	0.03848	0.175671
AD	L-LDL-FC %	Neural crest cell fate commitment	1/117	6/17951	0.03848	0.175671
AD	L-LDL-FC %	Neutrophil clearance	1/117	6/17951	0.03848	0.175671
AD	L-LDL-FC %	Planar cell polarity pathway involved in axis elongation	1/117	6/17951	0.03848	0.175671
AD	L-LDL-FC %	Positive regulation of adenylate cyclase activating g protein coupled receptor signaling pathway	1/117	6/17951	0.03848	0.175671
AD	L-LDL-FC %	Positive regulation of mast cell chemotaxis	1/117	6/17951	0.03848	0.175671
AD	L-LDL-FC %	Positive regulation of toll like receptor 2 signaling pathway	1/117	6/17951	0.03848	0.175671
AD	L-LDL-FC %	Regulation of branching involved in lung morphogenesis	1/117	6/17951	0.03848	0.175671
AD	L-LDL-FC %	Regulation of endothelial tube morphogenesis	1/117	6/17951	0.03848	0.175671
AD	L-LDL-FC %	Regulation of growth hormone receptor signaling pathway	1/117	6/17951	0.03848	0.175671
AD	L-LDL-FC %	Regulation of t cell activation via t cell receptor contact with antigen bound to mhc molecule on antigen presenting cell	1/117	6/17951	0.03848	0.175671
AD	L-LDL-FC %	Response to heparin	1/117	6/17951	0.03848	0.175671
AD	L-LDL-FC %	Response to iron ii ion	1/117	6/17951	0.03848	0.175671
AD	L-LDL-FC %	Stem cell fate specification	1/117	6/17951	0.03848	0.175671
AD	L-LDL-FC %	Vascular endothelial growth factor receptor 2 signaling pathway	1/117	6/17951	0.03848	0.175671
AD	L-LDL-FC %	Vitamin e metabolic process	1/117	6/17951	0.03848	0.175671
AD	L-LDL-FC %	Negative regulation of small molecule metabolic process	3/117	114/17951	0.0385193	0.175671
AD	L-LDL-FC %	Regulation of cell killing	3/117	114/17951	0.0385193	0.175671
AD	L-LDL-FC %	Defense response	19/117	1902/17951	0.0387539	0.175796
AD	L-LDL-FC %	Lipid modification	4/117	195/17951	0.0388082	0.175796
AD	L-LDL-FC %	Positive regulation of hemopoiesis	4/117	195/17951	0.0388082	0.175796
AD	L-LDL-FC %	Dendritic cell differentiation	2/117	48/17951	0.039107	0.176449
AD	L-LDL-FC %	Cell growth	7/117	484/17951	0.0391274	0.176449
AD	L-LDL-FC %	Regulation of vascular permeability	2/117	49/17951	0.0406011	0.178713
AD	L-LDL-FC %	Tissue migration	6/117	386/17951	0.0407217	0.178713
AD	L-LDL-FC %	Organophosphate biosynthetic process	8/117	595/17951	0.0408392	0.178713
AD	L-LDL-FC %	Endothelial cell migration	5/117	289/17951	0.0408519	0.178713
AD	L-LDL-FC %	Positive regulation of protein containing complex assembly	4/117	199/17951	0.0413068	0.178713
AD	L-LDL-FC %	Sex differentiation	5/117	290/17951	0.0413604	0.178713
AD	L-LDL-FC %	Leukocyte apoptotic process	3/117	118/17951	0.0419745	0.178713
AD	L-LDL-FC %	Response to estradiol	3/117	118/17951	0.0419745	0.178713
AD	L-LDL-FC %	Cell cell adhesion mediated by cadherin	2/117	50/17951	0.0421165	0.178713
AD	L-LDL-FC %	Eye photoreceptor cell differentiation	2/117	50/17951	0.0421165	0.178713
AD	L-LDL-FC %	Phagocytosis engulfment	2/117	50/17951	0.0421165	0.178713
AD	L-LDL-FC %	Vasodilation	2/117	50/17951	0.0421165	0.178713
AD	L-LDL-FC %	Amine metabolic process	3/117	119/17951	0.0428619	0.178713
AD	L-LDL-FC %	Negative regulation of cellular catabolic process	3/117	119/17951	0.0428619	0.178713
AD	L-LDL-FC %	Epithelial cell proliferation	7/117	494/17951	0.042895	0.178713
AD	L-LDL-FC %	Negative regulation of programmed cell death	11/117	940/17951	0.0429272	0.178713
AD	L-LDL-FC %	Body morphogenesis	2/117	51/17951	0.0436528	0.178713
AD	L-LDL-FC %	Intracellular lipid transport	2/117	51/17951	0.0436528	0.178713
AD	L-LDL-FC %	Regulation of t cell mediated cytotoxicity	2/117	51/17951	0.0436528	0.178713
AD	L-LDL-FC %	Type ii interferon production	3/117	120/17951	0.0437588	0.178713
AD	L-LDL-FC %	B cell mediated immunity	4/117	203/17951	0.0438951	0.178713
AD	L-LDL-FC %	Regulation of receptor mediated endocytosis	3/117	121/17951	0.044665	0.178713
AD	L-LDL-FC %	Alkaloid metabolic process	1/117	7/17951	0.0447491	0.178713
AD	L-LDL-FC %	Anterior head development	1/117	7/17951	0.0447491	0.178713
AD	L-LDL-FC %	Bradykinin catabolic process	1/117	7/17951	0.0447491	0.178713
AD	L-LDL-FC %	Eosinophil differentiation	1/117	7/17951	0.0447491	0.178713
AD	L-LDL-FC %	Glial cell fate specification	1/117	7/17951	0.0447491	0.178713
AD	L-LDL-FC %	Lacrimal gland development	1/117	7/17951	0.0447491	0.178713
AD	L-LDL-FC %	Lipid hydroxylation	1/117	7/17951	0.0447491	0.178713
AD	L-LDL-FC %	Macrophage colony stimulating factor production	1/117	7/17951	0.0447491	0.178713
AD	L-LDL-FC %	Mycotoxin metabolic process	1/117	7/17951	0.0447491	0.178713
AD	L-LDL-FC %	Negative regulation of microglial cell activation	1/117	7/17951	0.0447491	0.178713
AD	L-LDL-FC %	Negative regulation of myofibroblast differentiation	1/117	7/17951	0.0447491	0.178713
AD	L-LDL-FC %	Negative regulation of toll like receptor 2 signaling pathway	1/117	7/17951	0.0447491	0.178713
AD	L-LDL-FC %	Positive regulation of axon extension involved in axon guidance	1/117	7/17951	0.0447491	0.178713
AD	L-LDL-FC %	Positive regulation of mast cell activation	1/117	7/17951	0.0447491	0.178713
AD	L-LDL-FC %	Positive regulation of pinocytosis	1/117	7/17951	0.0447491	0.178713
AD	L-LDL-FC %	Positive regulation of protein catabolic process in the vacuole	1/117	7/17951	0.0447491	0.178713
AD	L-LDL-FC %	Positive regulation of protein localization to centrosome	1/117	7/17951	0.0447491	0.178713
AD	L-LDL-FC %	Positive regulation of stress granule assembly	1/117	7/17951	0.0447491	0.178713
AD	L-LDL-FC %	Positive regulation of trophoblast cell migration	1/117	7/17951	0.0447491	0.178713
AD	L-LDL-FC %	Protein repair	1/117	7/17951	0.0447491	0.178713
AD	L-LDL-FC %	Recognition of apoptotic cell	1/117	7/17951	0.0447491	0.178713
AD	L-LDL-FC %	Regulation of blood volume by renin angiotensin	1/117	7/17951	0.0447491	0.178713
AD	L-LDL-FC %	Regulation of eating behavior	1/117	7/17951	0.0447491	0.178713
AD	L-LDL-FC %	Regulation of epithelial cell proliferation involved in lung morphogenesis	1/117	7/17951	0.0447491	0.178713
AD	L-LDL-FC %	Regulation of lymphangiogenesis	1/117	7/17951	0.0447491	0.178713
AD	L-LDL-FC %	Regulation of t circle formation	1/117	7/17951	0.0447491	0.178713
AD	L-LDL-FC %	Trachea cartilage development	1/117	7/17951	0.0447491	0.178713
AD	L-LDL-FC %	Triglyceride rich lipoprotein particle clearance	1/117	7/17951	0.0447491	0.178713
AD	L-LDL-FC %	Ureter morphogenesis	1/117	7/17951	0.0447491	0.178713
AD	L-LDL-FC %	Very low density lipoprotein particle clearance	1/117	7/17951	0.0447491	0.178713
AD	L-LDL-FC %	Immune effector process	9/117	718/17951	0.0450614	0.178713
AD	L-LDL-FC %	Blood vessel remodeling	2/117	52/17951	0.0452098	0.178713
AD	L-LDL-FC %	Heterophilic cell cell adhesion via plasma membrane cell adhesion molecules	2/117	52/17951	0.0452098	0.178713
AD	L-LDL-FC %	Retinol metabolic process	2/117	52/17951	0.0452098	0.178713
AD	L-LDL-FC %	Response to reactive oxygen species	4/117	205/17951	0.0452228	0.178713
AD	L-LDL-FC %	Cellular response to light stimulus	3/117	122/17951	0.0455806	0.178713
AD	L-LDL-FC %	Embryonic appendage morphogenesis	3/117	122/17951	0.0455806	0.178713
AD	L-LDL-FC %	Negative regulation of cell differentiation	9/117	721/17951	0.0460543	0.178713
AD	L-LDL-FC %	Ameboidal type cell migration	7/117	502/17951	0.0460738	0.178713
AD	L-LDL-FC %	Regulation of anatomical structure size	7/117	502/17951	0.0460738	0.178713
AD	L-LDL-FC %	Monosaccharide transmembrane transport	3/117	123/17951	0.0465054	0.178713
AD	L-LDL-FC %	Morphogenesis of a branching structure	4/117	207/17951	0.0465728	0.178713
AD	L-LDL-FC %	Regulation of epithelial cell migration	5/117	300/17951	0.046658	0.178713
AD	L-LDL-FC %	Face development	2/117	53/17951	0.0467872	0.178713
AD	L-LDL-FC %	Intracellular estrogen receptor signaling pathway	2/117	53/17951	0.0467872	0.178713
AD	L-LDL-FC %	Negative regulation of coagulation	2/117	53/17951	0.0467872	0.178713
AD	L-LDL-FC %	Negative regulation of myeloid leukocyte differentiation	2/117	53/17951	0.0467872	0.178713
AD	L-LDL-FC %	Regulation of morphogenesis of a branching structure	2/117	53/17951	0.0467872	0.178713
AD	L-LDL-FC %	Regulation of platelet activation	2/117	53/17951	0.0467872	0.178713
AD	L-LDL-FC %	Positive regulation of lipid metabolic process	3/117	124/17951	0.0474396	0.178713
AD	L-LDL-FC %	Circulatory system process	8/117	615/17951	0.0479578	0.178713
AD	L-LDL-FC %	Intracellular signaling cassette	19/117	1952/17951	0.0483442	0.178713
AD	L-LDL-FC %	Autophagosome organization	3/117	125/17951	0.048383	0.178713
AD	L-LDL-FC %	Lung alveolus development	2/117	54/17951	0.0483845	0.178713
AD	L-LDL-FC %	Positive regulation of receptor mediated endocytosis	2/117	54/17951	0.0483845	0.178713
AD	L-LDL-FC %	Protein lipid complex organization	2/117	54/17951	0.0483845	0.178713
AD	L-LDL-FC %	Regulation of cell development	10/117	845/17951	0.0492437	0.178713
AD	L-LDL-FC %	Bone mineralization	3/117	126/17951	0.0493355	0.178713
AD	L-LDL-FC %	Stem cell proliferation	3/117	126/17951	0.0493355	0.178713
AD	L-LDL-FC %	Peptidyl amino acid modification	10/117	847/17951	0.0498916	0.178713
AD	L-LDL-FC %	Cellular response to glucocorticoid stimulus	2/117	55/17951	0.0500016	0.178713
AD	L-LDL-FC %	Extracellular matrix assembly	2/117	55/17951	0.0500016	0.178713
AD	L-LDL-FC %	Lung morphogenesis	2/117	55/17951	0.0500016	0.178713
AD	L-LDL-FC %	Negative regulation of epithelial cell differentiation	2/117	55/17951	0.0500016	0.178713
AD	L-LDL-FC %	Neutral lipid biosynthetic process	2/117	55/17951	0.0500016	0.178713
AD	L-LDL-FC %	Regulation of amyloid precursor protein catabolic process	2/117	55/17951	0.0500016	0.178713
AD	L-LDL-FC %	Glycerophospholipid biosynthetic process	4/117	212/17951	0.0500457	0.178713
AD	L-LDL-FC %	Regulation of myeloid leukocyte differentiation	3/117	127/17951	0.0502973	0.178713
AD	L-LDL-FC %	T cell activation involved in immune response	3/117	127/17951	0.0502973	0.178713
AD	L-LDL-FC %	Golgi vesicle transport	5/117	307/17951	0.0505967	0.178713
AD	L-LDL-FC %	Amyloid beta clearance by cellular catabolic process	1/117	8/17951	0.0509776	0.178713
AD	L-LDL-FC %	Calcitonin family receptor signaling pathway	1/117	8/17951	0.0509776	0.178713
AD	L-LDL-FC %	Cd8 positive alpha beta t cell proliferation	1/117	8/17951	0.0509776	0.178713
AD	L-LDL-FC %	Cell substrate junction disassembly	1/117	8/17951	0.0509776	0.178713
AD	L-LDL-FC %	Cellular response to aldosterone	1/117	8/17951	0.0509776	0.178713
AD	L-LDL-FC %	Cellular response to interferon alpha	1/117	8/17951	0.0509776	0.178713
AD	L-LDL-FC %	Chondrocyte development involved in endochondral bone morphogenesis	1/117	8/17951	0.0509776	0.178713
AD	L-LDL-FC %	De novo nad biosynthetic process	1/117	8/17951	0.0509776	0.178713
AD	L-LDL-FC %	Insulin processing	1/117	8/17951	0.0509776	0.178713
AD	L-LDL-FC %	Intestinal epithelial structure maintenance	1/117	8/17951	0.0509776	0.178713
AD	L-LDL-FC %	Metanephric nephron tubule morphogenesis	1/117	8/17951	0.0509776	0.178713
AD	L-LDL-FC %	Mhc class i biosynthetic process	1/117	8/17951	0.0509776	0.178713
AD	L-LDL-FC %	Mitotic nuclear membrane disassembly	1/117	8/17951	0.0509776	0.178713
AD	L-LDL-FC %	Negative regulation of low density lipoprotein receptor activity	1/117	8/17951	0.0509776	0.178713
AD	L-LDL-FC %	Negative regulation of monocyte differentiation	1/117	8/17951	0.0509776	0.178713
AD	L-LDL-FC %	Negative regulation of plasminogen activation	1/117	8/17951	0.0509776	0.178713
AD	L-LDL-FC %	Negative regulation of response to tumor cell	1/117	8/17951	0.0509776	0.178713
AD	L-LDL-FC %	Negative regulation of t helper 1 type immune response	1/117	8/17951	0.0509776	0.178713
AD	L-LDL-FC %	Negative regulation of telomere capping	1/117	8/17951	0.0509776	0.178713
AD	L-LDL-FC %	Norepinephrine uptake	1/117	8/17951	0.0509776	0.178713
AD	L-LDL-FC %	Otic vesicle formation	1/117	8/17951	0.0509776	0.178713
AD	L-LDL-FC %	Positive regulation of amyloid beta clearance	1/117	8/17951	0.0509776	0.178713
AD	L-LDL-FC %	Positive regulation of cholesterol storage	1/117	8/17951	0.0509776	0.178713
AD	L-LDL-FC %	Positive regulation of chondrocyte proliferation	1/117	8/17951	0.0509776	0.178713
AD	L-LDL-FC %	Positive regulation of coa transferase activity	1/117	8/17951	0.0509776	0.178713
AD	L-LDL-FC %	Positive regulation of natural killer cell differentiation	1/117	8/17951	0.0509776	0.178713
AD	L-LDL-FC %	Post embryonic camera type eye development	1/117	8/17951	0.0509776	0.178713
AD	L-LDL-FC %	Protein localization to endoplasmic reticulum exit site	1/117	8/17951	0.0509776	0.178713
AD	L-LDL-FC %	Regulation of astrocyte activation	1/117	8/17951	0.0509776	0.178713
AD	L-LDL-FC %	Regulation of cdc42 protein signal transduction	1/117	8/17951	0.0509776	0.178713
AD	L-LDL-FC %	Regulation of mast cell chemotaxis	1/117	8/17951	0.0509776	0.178713
AD	L-LDL-FC %	Regulation of skeletal muscle contraction by calcium ion signaling	1/117	8/17951	0.0509776	0.178713
AD	L-LDL-FC %	Regulation of synapse structural plasticity	1/117	8/17951	0.0509776	0.178713
AD	L-LDL-FC %	Renal vesicle formation	1/117	8/17951	0.0509776	0.178713
AD	L-LDL-FC %	Type i pneumocyte differentiation	1/117	8/17951	0.0509776	0.178713
AD	L-LDL-FC %	Vitamin a metabolic process	1/117	8/17951	0.0509776	0.178713
AD	L-LDL-FC %	Regulation of proteasomal ubiquitin dependent protein catabolic process	3/117	128/17951	0.0512682	0.17942
AD	L-LDL-FC %	Negative regulation of leukocyte apoptotic process	2/117	56/17951	0.051638	0.180089
AD	L-LDL-FC %	Response to fatty acid	2/117	56/17951	0.051638	0.180089
AD	L-LDL-FC %	Phosphatidylinositol 3 kinase protein kinase b signal transduction	5/117	309/17951	0.051757	0.180192
AD	L-LDL-FC %	Protein localization to organelle	11/117	971/17951	0.052014	0.180775
AD	L-LDL-FC %	Reproductive system development	5/117	311/17951	0.0529329	0.183251
AD	L-LDL-FC %	Regulation of transferase activity	8/117	628/17951	0.0529968	0.183251
AD	L-LDL-FC %	Nuclear envelope organization	2/117	57/17951	0.0532934	0.183251
AD	L-LDL-FC %	Secondary metabolic process	2/117	57/17951	0.0532934	0.183251
AD	L-LDL-FC %	Negative regulation of cell adhesion	5/117	312/17951	0.0535267	0.183251
AD	L-LDL-FC %	Protein localization to nucleus	5/117	312/17951	0.0535267	0.183251
AD	L-LDL-FC %	Regulation of vesicle mediated transport	7/117	521/17951	0.0542205	0.183251
AD	L-LDL-FC %	Phosphatidylinositol biosynthetic process	3/117	131/17951	0.0542354	0.183251
AD	L-LDL-FC %	Lymphocyte activation involved in immune response	4/117	218/17951	0.054397	0.183251
AD	L-LDL-FC %	Arachidonic acid metabolic process	2/117	58/17951	0.0549676	0.183251
AD	L-LDL-FC %	Regulation of molecular function	19/117	1984/17951	0.0553236	0.183251
AD	L-LDL-FC %	Regulation of epithelial cell proliferation	6/117	417/17951	0.0553927	0.183251
AD	L-LDL-FC %	Positive regulation of catabolic process	8/117	635/17951	0.055847	0.183251
AD	L-LDL-FC %	Positive regulation of epithelial cell proliferation	4/117	220/17951	0.0558917	0.183251
AD	L-LDL-FC %	Positive regulation of endothelial cell migration	3/117	133/17951	0.0562585	0.183251
AD	L-LDL-FC %	Anterior posterior axis specification	2/117	59/17951	0.0566602	0.183251
AD	L-LDL-FC %	Autophagic cell death	1/117	9/17951	0.0571658	0.183251
AD	L-LDL-FC %	Cellular response to hydroperoxide	1/117	9/17951	0.0571658	0.183251
AD	L-LDL-FC %	Choline transport	1/117	9/17951	0.0571658	0.183251
AD	L-LDL-FC %	Coronary artery morphogenesis	1/117	9/17951	0.0571658	0.183251
AD	L-LDL-FC %	Dermatan sulfate metabolic process	1/117	9/17951	0.0571658	0.183251
AD	L-LDL-FC %	Free ubiquitin chain polymerization	1/117	9/17951	0.0571658	0.183251
AD	L-LDL-FC %	Growth plate cartilage chondrocyte differentiation	1/117	9/17951	0.0571658	0.183251
AD	L-LDL-FC %	Heparan sulfate proteoglycan catabolic process	1/117	9/17951	0.0571658	0.183251
AD	L-LDL-FC %	Icosanoid catabolic process	1/117	9/17951	0.0571658	0.183251
AD	L-LDL-FC %	Indole containing compound catabolic process	1/117	9/17951	0.0571658	0.183251
AD	L-LDL-FC %	Long chain fatty acid catabolic process	1/117	9/17951	0.0571658	0.183251
AD	L-LDL-FC %	Lung vasculature development	1/117	9/17951	0.0571658	0.183251
AD	L-LDL-FC %	Marginal zone b cell differentiation	1/117	9/17951	0.0571658	0.183251
AD	L-LDL-FC %	Negative regulation of dendritic cell apoptotic process	1/117	9/17951	0.0571658	0.183251
AD	L-LDL-FC %	Phosphatidylglycerol acyl chain remodeling	1/117	9/17951	0.0571658	0.183251
AD	L-LDL-FC %	Phosphatidylserine exposure on apoptotic cell surface	1/117	9/17951	0.0571658	0.183251
AD	L-LDL-FC %	Positive regulation of gonad development	1/117	9/17951	0.0571658	0.183251
AD	L-LDL-FC %	Positive regulation of granulocyte differentiation	1/117	9/17951	0.0571658	0.183251
AD	L-LDL-FC %	Positive regulation of protein kinase c signaling	1/117	9/17951	0.0571658	0.183251
AD	L-LDL-FC %	Positive regulation of vascular endothelial growth factor signaling pathway	1/117	9/17951	0.0571658	0.183251
AD	L-LDL-FC %	Primitive hemopoiesis	1/117	9/17951	0.0571658	0.183251
AD	L-LDL-FC %	Protection from non homologous end joining at telomere	1/117	9/17951	0.0571658	0.183251
AD	L-LDL-FC %	Pyrimidine dimer repair	1/117	9/17951	0.0571658	0.183251
AD	L-LDL-FC %	Regulation of attachment of mitotic spindle microtubules to kinetochore	1/117	9/17951	0.0571658	0.183251
AD	L-LDL-FC %	Regulation of blood brain barrier permeability	1/117	9/17951	0.0571658	0.183251
AD	L-LDL-FC %	Regulation of male gonad development	1/117	9/17951	0.0571658	0.183251
AD	L-LDL-FC %	Regulation of nitric oxide mediated signal transduction	1/117	9/17951	0.0571658	0.183251
AD	L-LDL-FC %	Response to oxygen glucose deprivation	1/117	9/17951	0.0571658	0.183251
AD	L-LDL-FC %	Response to vitamin e	1/117	9/17951	0.0571658	0.183251
AD	L-LDL-FC %	Snrna transcription by rna polymerase iii	1/117	9/17951	0.0571658	0.183251
AD	L-LDL-FC %	Venous blood vessel morphogenesis	1/117	9/17951	0.0571658	0.183251
AD	L-LDL-FC %	Vesicle fusion with golgi apparatus	1/117	9/17951	0.0571658	0.183251
AD	L-LDL-FC %	Innate immune response	11/117	987/17951	0.0571811	0.183251
AD	L-LDL-FC %	Monocarboxylic acid metabolic process	8/117	639/17951	0.0575191	0.184042
AD	L-LDL-FC %	Cellular response to peptide hormone stimulus	5/117	319/17951	0.0577921	0.184622
AD	L-LDL-FC %	Epithelial tube formation	3/117	135/17951	0.0583173	0.185151
AD	L-LDL-FC %	Endochondral bone morphogenesis	2/117	60/17951	0.0583709	0.185151
AD	L-LDL-FC %	Regulation of glucose import	2/117	60/17951	0.0583709	0.185151
AD	L-LDL-FC %	Regulation of vacuole organization	2/117	60/17951	0.0583709	0.185151
AD	L-LDL-FC %	Cellular response to chemical stress	5/117	320/17951	0.058417	0.185151
AD	L-LDL-FC %	Positive regulation of cellular catabolic process	4/117	224/17951	0.0589475	0.18654
AD	L-LDL-FC %	Response to light stimulus	5/117	321/17951	0.0590458	0.186558
AD	L-LDL-FC %	Embryo implantation	2/117	61/17951	0.0600994	0.18799
AD	L-LDL-FC %	T cell mediated cytotoxicity	2/117	61/17951	0.0600994	0.18799
AD	L-LDL-FC %	Vascular endothelial growth factor receptor signaling pathway	2/117	61/17951	0.0600994	0.18799
AD	L-LDL-FC %	Neurogenesis	17/117	1745/17951	0.0601619	0.18799
AD	L-LDL-FC %	Isoprenoid metabolic process	3/117	137/17951	0.0604114	0.18799
AD	L-LDL-FC %	Mammary gland development	3/117	137/17951	0.0604114	0.18799
AD	L-LDL-FC %	Non canonical nf kappab signal transduction	3/117	137/17951	0.0604114	0.18799
AD	L-LDL-FC %	Regulation of multicellular organismal development	15/117	1492/17951	0.0607781	0.18799
AD	L-LDL-FC %	Platelet activation	3/117	138/17951	0.0614716	0.18799
AD	L-LDL-FC %	Positive regulation of myeloid leukocyte differentiation	2/117	62/17951	0.0618455	0.18799
AD	L-LDL-FC %	Homeostasis of number of cells	5/117	326/17951	0.0622481	0.18799
AD	L-LDL-FC %	Digestion	3/117	139/17951	0.0625405	0.18799
AD	L-LDL-FC %	Regulation of proteolysis involved in protein catabolic process	4/117	229/17951	0.0628907	0.18799
AD	L-LDL-FC %	Protein catabolic process	11/117	1004/17951	0.0630372	0.18799
AD	L-LDL-FC %	Adhesion of symbiont to host cell	1/117	10/17951	0.063314	0.18799
AD	L-LDL-FC %	Camp biosynthetic process	1/117	10/17951	0.063314	0.18799
AD	L-LDL-FC %	Cardiac vascular smooth muscle cell differentiation	1/117	10/17951	0.063314	0.18799
AD	L-LDL-FC %	Desmosome organization	1/117	10/17951	0.063314	0.18799
AD	L-LDL-FC %	Diterpenoid biosynthetic process	1/117	10/17951	0.063314	0.18799
AD	L-LDL-FC %	Epithelial cell proliferation involved in lung morphogenesis	1/117	10/17951	0.063314	0.18799
AD	L-LDL-FC %	Metanephric tubule morphogenesis	1/117	10/17951	0.063314	0.18799
AD	L-LDL-FC %	Negative regulation of axon extension involved in axon guidance	1/117	10/17951	0.063314	0.18799
AD	L-LDL-FC %	Negative regulation of cell cell adhesion mediated by cadherin	1/117	10/17951	0.063314	0.18799
AD	L-LDL-FC %	Negative regulation of glial cell apoptotic process	1/117	10/17951	0.063314	0.18799
AD	L-LDL-FC %	Negative regulation of natural killer cell activation	1/117	10/17951	0.063314	0.18799
AD	L-LDL-FC %	Nitric oxide cgmp mediated signaling	1/117	10/17951	0.063314	0.18799
AD	L-LDL-FC %	Otic vesicle morphogenesis	1/117	10/17951	0.063314	0.18799
AD	L-LDL-FC %	Oxidative demethylation	1/117	10/17951	0.063314	0.18799
AD	L-LDL-FC %	Positive regulation of kidney development	1/117	10/17951	0.063314	0.18799
AD	L-LDL-FC %	Positive regulation of lipopolysaccharide mediated signaling pathway	1/117	10/17951	0.063314	0.18799
AD	L-LDL-FC %	Protein import	1/117	10/17951	0.063314	0.18799
AD	L-LDL-FC %	Regulation of angiotensin levels in blood	1/117	10/17951	0.063314	0.18799
AD	L-LDL-FC %	Regulation of coa transferase activity	1/117	10/17951	0.063314	0.18799
AD	L-LDL-FC %	Regulation of er to golgi vesicle mediated transport	1/117	10/17951	0.063314	0.18799
AD	L-LDL-FC %	Regulation of gap junction assembly	1/117	10/17951	0.063314	0.18799
AD	L-LDL-FC %	Regulation of myofibroblast differentiation	1/117	10/17951	0.063314	0.18799
AD	L-LDL-FC %	Response to cobalt ion	1/117	10/17951	0.063314	0.18799
AD	L-LDL-FC %	Stem cell fate commitment	1/117	10/17951	0.063314	0.18799
AD	L-LDL-FC %	T cell activation via t cell receptor contact with antigen bound to mhc molecule on antigen presenting cell	1/117	10/17951	0.063314	0.18799
AD	L-LDL-FC %	Vagina development	1/117	10/17951	0.063314	0.18799
AD	L-LDL-FC %	Cellular pigmentation	2/117	63/17951	0.0636087	0.18799
AD	L-LDL-FC %	Protein homotetramerization	2/117	63/17951	0.0636087	0.18799
AD	L-LDL-FC %	Lipoprotein metabolic process	3/117	140/17951	0.0636181	0.18799
AD	L-LDL-FC %	Regulation of jnk cascade	3/117	140/17951	0.0636181	0.18799
AD	L-LDL-FC %	Skeletal system morphogenesis	4/117	230/17951	0.0636957	0.18799
AD	L-LDL-FC %	Regulation of cell differentiation	16/117	1631/17951	0.0640686	0.188814
AD	L-LDL-FC %	Carbohydrate transport	3/117	141/17951	0.0647043	0.190131
AD	L-LDL-FC %	Regulation of axonogenesis	3/117	141/17951	0.0647043	0.190131
AD	L-LDL-FC %	Response to hormone	10/117	890/17951	0.0652342	0.19141
AD	L-LDL-FC %	Positive regulation of viral process	2/117	64/17951	0.0653889	0.191493
AD	L-LDL-FC %	Embryo development	12/117	1133/17951	0.0655471	0.191493
AD	L-LDL-FC %	Regulation of leukocyte differentiation	5/117	331/17951	0.0655475	0.191493
AD	L-LDL-FC %	Generation of neurons	15/117	1510/17951	0.0660152	0.19258
AD	L-LDL-FC %	Cell killing	4/117	233/17951	0.0661434	0.192675
AD	L-LDL-FC %	Neuron projection guidance	4/117	234/17951	0.0669701	0.192756
AD	L-LDL-FC %	Hemostasis	4/117	235/17951	0.0678022	0.192756
AD	L-LDL-FC %	Regulation of endothelial cell migration	4/117	236/17951	0.0686397	0.192756
AD	L-LDL-FC %	Positive regulation of developmental process	14/117	1392/17951	0.068744	0.192756
AD	L-LDL-FC %	Membrane invagination	2/117	66/17951	0.0689989	0.192756
AD	L-LDL-FC %	Photoreceptor cell differentiation	2/117	66/17951	0.0689989	0.192756
AD	L-LDL-FC %	Regulation of lipid catabolic process	2/117	66/17951	0.0689989	0.192756
AD	L-LDL-FC %	Regulation of oxidoreductase activity	2/117	66/17951	0.0689989	0.192756
AD	L-LDL-FC %	Negative regulation of canonical wnt signaling pathway	3/117	145/17951	0.0691343	0.192756
AD	L-LDL-FC %	Ampa glutamate receptor clustering	1/117	11/17951	0.0694225	0.192756
AD	L-LDL-FC %	Bone trabecula formation	1/117	11/17951	0.0694225	0.192756
AD	L-LDL-FC %	Bronchus development	1/117	11/17951	0.0694225	0.192756
AD	L-LDL-FC %	Cell proliferation in bone marrow	1/117	11/17951	0.0694225	0.192756
AD	L-LDL-FC %	Disaccharide metabolic process	1/117	11/17951	0.0694225	0.192756
AD	L-LDL-FC %	Epinephrine transport	1/117	11/17951	0.0694225	0.192756
AD	L-LDL-FC %	Epithelial cell proliferation involved in prostate gland development	1/117	11/17951	0.0694225	0.192756
AD	L-LDL-FC %	Golgi ribbon formation	1/117	11/17951	0.0694225	0.192756
AD	L-LDL-FC %	Nail development	1/117	11/17951	0.0694225	0.192756
AD	L-LDL-FC %	Negative regulation of cholesterol metabolic process	1/117	11/17951	0.0694225	0.192756
AD	L-LDL-FC %	Negative regulation of endothelial cell differentiation	1/117	11/17951	0.0694225	0.192756
AD	L-LDL-FC %	Negative regulation of mesenchymal cell apoptotic process	1/117	11/17951	0.0694225	0.192756
AD	L-LDL-FC %	Positive regulation of attachment of spindle microtubules to kinetochore	1/117	11/17951	0.0694225	0.192756
AD	L-LDL-FC %	Positive regulation of cell cell adhesion mediated by cadherin	1/117	11/17951	0.0694225	0.192756
AD	L-LDL-FC %	Positive regulation of integrin activation	1/117	11/17951	0.0694225	0.192756
AD	L-LDL-FC %	Primitive streak formation	1/117	11/17951	0.0694225	0.192756
AD	L-LDL-FC %	Prostate gland growth	1/117	11/17951	0.0694225	0.192756
AD	L-LDL-FC %	Proteoglycan catabolic process	1/117	11/17951	0.0694225	0.192756
AD	L-LDL-FC %	Regulation of fear response	1/117	11/17951	0.0694225	0.192756
AD	L-LDL-FC %	Regulation of peptidyl cysteine s nitrosylation	1/117	11/17951	0.0694225	0.192756
AD	L-LDL-FC %	Regulation of protein localization to cilium	1/117	11/17951	0.0694225	0.192756
AD	L-LDL-FC %	Regulation of stress granule assembly	1/117	11/17951	0.0694225	0.192756
AD	L-LDL-FC %	Toll like receptor 7 signaling pathway	1/117	11/17951	0.0694225	0.192756
AD	L-LDL-FC %	Tryptophan metabolic process	1/117	11/17951	0.0694225	0.192756
AD	L-LDL-FC %	Vitamin k metabolic process	1/117	11/17951	0.0694225	0.192756
AD	L-LDL-FC %	Cellular response to abiotic stimulus	5/117	337/17951	0.0696344	0.193079
AD	L-LDL-FC %	Cilium organization	6/117	443/17951	0.0698867	0.193512
AD	L-LDL-FC %	Dendrite development	4/117	238/17951	0.0703308	0.194475
AD	L-LDL-FC %	Response to peptide hormone	6/117	444/17951	0.0704843	0.194516
AD	L-LDL-FC %	Cellular response to hydrogen peroxide	2/117	67/17951	0.0708281	0.194516
AD	L-LDL-FC %	Long chain fatty acid transport	2/117	67/17951	0.0708281	0.194516
AD	L-LDL-FC %	Positive regulation of neuron apoptotic process	2/117	67/17951	0.0708281	0.194516
AD	L-LDL-FC %	Positive regulation of response to cytokine stimulus	2/117	67/17951	0.0708281	0.194516
AD	L-LDL-FC %	Cellular lipid catabolic process	4/117	239/17951	0.0711844	0.194702
AD	L-LDL-FC %	Response to abiotic stimulus	12/117	1149/17951	0.0712078	0.194702
AD	L-LDL-FC %	Hepaticobiliary system development	3/117	147/17951	0.0713999	0.194702
AD	L-LDL-FC %	Rho protein signal transduction	3/117	147/17951	0.0713999	0.194702
AD	L-LDL-FC %	Cell projection morphogenesis	8/117	670/17951	0.071561	0.194702
AD	L-LDL-FC %	Developmental maturation	5/117	340/17951	0.0717299	0.194702
AD	L-LDL-FC %	Mesenchyme development	5/117	340/17951	0.0717299	0.194702
AD	L-LDL-FC %	Development of primary sexual characteristics	4/117	240/17951	0.0720433	0.194702
AD	L-LDL-FC %	Response to steroid hormone	5/117	341/17951	0.0724361	0.194702
AD	L-LDL-FC %	Leukocyte mediated cytotoxicity	3/117	148/17951	0.0725452	0.194702
AD	L-LDL-FC %	Smoothened signaling pathway	3/117	148/17951	0.0725452	0.194702
AD	L-LDL-FC %	Amyloid precursor protein catabolic process	2/117	68/17951	0.072673	0.194702
AD	L-LDL-FC %	Autophagosome maturation	2/117	68/17951	0.072673	0.194702
AD	L-LDL-FC %	Negative regulation of interleukin 6 production	2/117	68/17951	0.072673	0.194702
AD	L-LDL-FC %	Negative regulation of osteoblast differentiation	2/117	68/17951	0.072673	0.194702
AD	L-LDL-FC %	Sterol biosynthetic process	2/117	68/17951	0.072673	0.194702
AD	L-LDL-FC %	Hormone metabolic process	4/117	241/17951	0.0729075	0.194702
AD	L-LDL-FC %	Negative regulation of cell population proliferation	9/117	791/17951	0.0734926	0.194702
AD	L-LDL-FC %	Response to xenobiotic stimulus	6/117	449/17951	0.0735171	0.194702
AD	L-LDL-FC %	Mesonephric tubule morphogenesis	2/117	69/17951	0.0745335	0.194702
AD	L-LDL-FC %	Positive regulation of dna templated transcription initiation	2/117	69/17951	0.0745335	0.194702
AD	L-LDL-FC %	Positive regulation of pattern recognition receptor signaling pathway	2/117	69/17951	0.0745335	0.194702
AD	L-LDL-FC %	Ossification	6/117	452/17951	0.0753724	0.194702
AD	L-LDL-FC %	Protein containing complex assembly	16/117	1669/17951	0.0753925	0.194702
AD	L-LDL-FC %	Cardiac muscle cell myoblast differentiation	1/117	12/17951	0.0754915	0.194702
AD	L-LDL-FC %	Cellular response to nitrogen levels	1/117	12/17951	0.0754915	0.194702
AD	L-LDL-FC %	Cornea development in camera type eye	1/117	12/17951	0.0754915	0.194702
AD	L-LDL-FC %	Dendritic cell apoptotic process	1/117	12/17951	0.0754915	0.194702
AD	L-LDL-FC %	Dermatan sulfate proteoglycan metabolic process	1/117	12/17951	0.0754915	0.194702
AD	L-LDL-FC %	Fat soluble vitamin catabolic process	1/117	12/17951	0.0754915	0.194702
AD	L-LDL-FC %	Heparan sulfate proteoglycan biosynthetic process enzymatic modification	1/117	12/17951	0.0754915	0.194702
AD	L-LDL-FC %	Hormone catabolic process	1/117	12/17951	0.0754915	0.194702
AD	L-LDL-FC %	Lipid glycosylation	1/117	12/17951	0.0754915	0.194702
AD	L-LDL-FC %	Mast cell chemotaxis	1/117	12/17951	0.0754915	0.194702
AD	L-LDL-FC %	Midgut development	1/117	12/17951	0.0754915	0.194702
AD	L-LDL-FC %	Negative regulation of jun kinase activity	1/117	12/17951	0.0754915	0.194702
AD	L-LDL-FC %	Negative regulation of macrophage cytokine production	1/117	12/17951	0.0754915	0.194702
AD	L-LDL-FC %	Negative regulation of receptor binding	1/117	12/17951	0.0754915	0.194702
AD	L-LDL-FC %	Polyol transmembrane transport	1/117	12/17951	0.0754915	0.194702
AD	L-LDL-FC %	Positive regulation of systemic arterial blood pressure	1/117	12/17951	0.0754915	0.194702
AD	L-LDL-FC %	Regulation of glial cell apoptotic process	1/117	12/17951	0.0754915	0.194702
AD	L-LDL-FC %	Regulation of pinocytosis	1/117	12/17951	0.0754915	0.194702
AD	L-LDL-FC %	Regulation of protein localization to centrosome	1/117	12/17951	0.0754915	0.194702
AD	L-LDL-FC %	Regulation of toll like receptor 2 signaling pathway	1/117	12/17951	0.0754915	0.194702
AD	L-LDL-FC %	Triglyceride rich lipoprotein particle remodeling	1/117	12/17951	0.0754915	0.194702
AD	L-LDL-FC %	Uv protection	1/117	12/17951	0.0754915	0.194702
AD	L-LDL-FC %	Vascular associated smooth muscle cell development	1/117	12/17951	0.0754915	0.194702
AD	L-LDL-FC %	Regulation of neuron apoptotic process	4/117	244/17951	0.075532	0.194702
AD	L-LDL-FC %	Negative regulation of smooth muscle cell proliferation	2/117	70/17951	0.0764092	0.19646
AD	L-LDL-FC %	Positive regulation of t cell mediated immunity	2/117	70/17951	0.0764092	0.19646
AD	L-LDL-FC %	Positive regulation of neurogenesis	4/117	246/17951	0.0773081	0.198518
AD	L-VLDL-FC %	Cellular catabolic process	21/87	1142/17951	8.34259e-08	0.000143844
AD	L-VLDL-FC %	Plasma lipoprotein particle clearance	6/87	55/17951	2.60769e-07	0.00022481
AD	L-VLDL-FC %	Phosphatidylcholine catabolic process	4/87	16/17951	8.95926e-07	0.000335436
AD	L-VLDL-FC %	Sterol metabolic process	8/87	157/17951	9.31926e-07	0.000335436
AD	L-VLDL-FC %	Triglyceride metabolic process	7/87	109/17951	9.82044e-07	0.000335436
AD	L-VLDL-FC %	High density lipoprotein particle remodeling	4/87	17/17951	1.16727e-06	0.000335436
AD	L-VLDL-FC %	Regulation of cellular catabolic process	12/87	462/17951	2.26122e-06	0.000556974
AD	L-VLDL-FC %	Regulation of phospholipid catabolic process	3/87	7/17951	3.79494e-06	0.00072703
AD	L-VLDL-FC %	Triglyceride rich lipoprotein particle clearance	3/87	7/17951	3.79494e-06	0.00072703
AD	L-VLDL-FC %	Neutral lipid metabolic process	7/87	138/17951	4.76866e-06	0.000822218
AD	L-VLDL-FC %	Regulation of plasma lipoprotein particle levels	6/87	92/17951	5.55902e-06	0.000871356
AD	L-VLDL-FC %	Phospholipid catabolic process	5/87	55/17951	6.84391e-06	0.000983362
AD	L-VLDL-FC %	Alcohol metabolic process	10/87	372/17951	1.25445e-05	0.00147993
AD	L-VLDL-FC %	Regulation of natural killer cell mediated immune response to tumor cell	3/87	10/17951	1.28748e-05	0.00147993
AD	L-VLDL-FC %	Regulation of phosphatidylcholine metabolic process	3/87	10/17951	1.28748e-05	0.00147993
AD	L-VLDL-FC %	Glycerolipid catabolic process	5/87	65/17951	1.56439e-05	0.00168583
AD	L-VLDL-FC %	Regulation of lipid catabolic process	5/87	66/17951	1.68619e-05	0.0016898
AD	L-VLDL-FC %	Natural killer cell mediated immune response to tumor cell	3/87	11/17951	1.76408e-05	0.0016898
AD	L-VLDL-FC %	Glycerophospholipid catabolic process	4/87	34/17951	2.13591e-05	0.0019383
AD	L-VLDL-FC %	Protein containing complex remodeling	4/87	37/17951	3.00827e-05	0.00259345
AD	L-VLDL-FC %	Sterol transport	6/87	128/17951	3.67939e-05	0.00302097
AD	L-VLDL-FC %	Viral process	10/87	427/17951	4.07668e-05	0.00319502
AD	L-VLDL-FC %	Lipid catabolic process	9/87	350/17951	4.94758e-05	0.00366586
AD	L-VLDL-FC %	Negative regulation of molecular function	13/87	735/17951	5.10267e-05	0.00366586
AD	L-VLDL-FC %	Regulation of triglyceride metabolic process	4/87	46/17951	7.19001e-05	0.00495884
AD	L-VLDL-FC %	High density lipoprotein particle clearance	3/87	18/17951	8.51251e-05	0.00564514
AD	L-VLDL-FC %	Organic hydroxy compound metabolic process	11/87	566/17951	8.88992e-05	0.00567707
AD	L-VLDL-FC %	Reverse cholesterol transport	3/87	20/17951	0.000118094	0.00727209
AD	L-VLDL-FC %	Regulation of binding	7/87	229/17951	0.000123323	0.00733223
AD	L-VLDL-FC %	Protein lipid complex organization	4/87	54/17951	0.000135291	0.00763625
AD	L-VLDL-FC %	Negative regulation of lipoprotein particle clearance	3/87	21/17951	0.000137294	0.00763625
AD	L-VLDL-FC %	Sterol homeostasis	5/87	103/17951	0.000143532	0.00773373
AD	L-VLDL-FC %	Lipopolysaccharide mediated signaling pathway	4/87	56/17951	0.000155971	0.00787079
AD	L-VLDL-FC %	Positive regulation of triglyceride metabolic process	3/87	22/17951	0.000158416	0.00787079
AD	L-VLDL-FC %	Cellular lipid catabolic process	7/87	239/17951	0.000160612	0.00787079
AD	L-VLDL-FC %	Viral life cycle	8/87	321/17951	0.000164335	0.00787079
AD	L-VLDL-FC %	Regulation of lipid metabolic process	8/87	327/17951	0.000186457	0.00868896
AD	L-VLDL-FC %	Steroid metabolic process	8/87	330/17951	0.000198405	0.00900243
AD	L-VLDL-FC %	Negative regulation of receptor recycling	2/87	5/17951	0.00023001	0.00984575
AD	L-VLDL-FC %	Regulation of receptor recycling	3/87	25/17951	0.000234122	0.00984575
AD	L-VLDL-FC %	Regulation of response to tumor cell	3/87	25/17951	0.000234122	0.00984575
AD	L-VLDL-FC %	Lipid homeostasis	6/87	180/17951	0.000241086	0.00989721
AD	L-VLDL-FC %	Receptor mediated endocytosis	7/87	265/17951	0.000301718	0.0120983
AD	L-VLDL-FC %	Regulation of catabolic process	15/87	1127/17951	0.000311405	0.0122029
AD	L-VLDL-FC %	Low density lipoprotein receptor particle metabolic process	2/87	6/17951	0.000343927	0.0131778
AD	L-VLDL-FC %	Immune response to tumor cell	3/87	29/17951	0.000366777	0.0137479
AD	L-VLDL-FC %	Receptor metabolic process	4/87	72/17951	0.000411888	0.0151103
AD	L-VLDL-FC %	Positive regulation of natural killer cell mediated immune response to tumor cell	2/87	7/17951	0.000479979	0.0162272
AD	L-VLDL-FC %	Positive regulation of protein localization to centrosome	2/87	7/17951	0.000479979	0.0162272
AD	L-VLDL-FC %	Positive regulation of receptor catabolic process	2/87	7/17951	0.000479979	0.0162272
AD	L-VLDL-FC %	Very low density lipoprotein particle clearance	2/87	7/17951	0.000479979	0.0162272
AD	L-VLDL-FC %	Phosphatidylcholine metabolic process	4/87	76/17951	0.000506154	0.0166714
AD	L-VLDL-FC %	Membrane organization	12/87	809/17951	0.000512458	0.0166714
AD	L-VLDL-FC %	Low density lipoprotein particle clearance	3/87	34/17951	0.000590244	0.0185037
AD	L-VLDL-FC %	Regulation of phospholipid metabolic process	3/87	34/17951	0.000590244	0.0185037
AD	L-VLDL-FC %	Regulation of lipoprotein particle clearance	3/87	36/17951	0.000699362	0.0212331
AD	L-VLDL-FC %	Response to nutrient levels	9/87	500/17951	0.000701937	0.0212331
AD	L-VLDL-FC %	Glycerolipid metabolic process	8/87	401/17951	0.000725431	0.0215654
AD	L-VLDL-FC %	Leukocyte mediated cytotoxicity	5/87	148/17951	0.000764312	0.0220907
AD	L-VLDL-FC %	Positive regulation of cellular catabolic process	6/87	224/17951	0.000768726	0.0220907
AD	L-VLDL-FC %	Cholesterol catabolic process	2/87	9/17951	0.000817644	0.0221063
AD	L-VLDL-FC %	Cholesterol import	2/87	9/17951	0.000817644	0.0221063
AD	L-VLDL-FC %	Receptor mediated endocytosis involved in cholesterol transport	2/87	9/17951	0.000817644	0.0221063
AD	L-VLDL-FC %	Amyloid beta clearance	3/87	38/17951	0.000820552	0.0221063
AD	L-VLDL-FC %	Positive regulation of organelle assembly	4/87	90/17951	0.000957533	0.0253998
AD	L-VLDL-FC %	Protein poly adp ribosylation	2/87	10/17951	0.00101884	0.0266165
AD	L-VLDL-FC %	Regulation of cholesterol metabolic process	3/87	42/17951	0.00110115	0.0283375
AD	L-VLDL-FC %	Protein auto adp ribosylation	2/87	11/17951	0.00124132	0.0307143
AD	L-VLDL-FC %	Regulation of receptor catabolic process	2/87	11/17951	0.00124132	0.0307143
AD	L-VLDL-FC %	Myeloid leukocyte activation	6/87	246/17951	0.00124695	0.0307143
AD	L-VLDL-FC %	Regulation of response to biotic stimulus	9/87	545/17951	0.00128543	0.0312163
AD	L-VLDL-FC %	Inflammatory response	12/87	903/17951	0.00133512	0.0313834
AD	L-VLDL-FC %	Acylglycerol homeostasis	3/87	45/17951	0.00134692	0.0313834
AD	L-VLDL-FC %	Response to tumor cell	3/87	45/17951	0.00134692	0.0313834
AD	L-VLDL-FC %	Negative regulation of type i interferon production	3/87	46/17951	0.00143587	0.03301
AD	L-VLDL-FC %	Regulation of protein localization to centrosome	2/87	12/17951	0.0014849	0.0332504
AD	L-VLDL-FC %	Triglyceride rich lipoprotein particle remodeling	2/87	12/17951	0.0014849	0.0332504
AD	L-VLDL-FC %	Receptor recycling	3/87	47/17951	0.00152844	0.0337865
AD	L-VLDL-FC %	Phospholipid transport	4/87	103/17951	0.0015797	0.0344776
AD	L-VLDL-FC %	T helper 1 type immune response	3/87	48/17951	0.00162466	0.0350157
AD	L-VLDL-FC %	Response to lipid	12/87	932/17951	0.00174435	0.0364687
AD	L-VLDL-FC %	Negative regulation of amyloid fibril formation	2/87	13/17951	0.00174936	0.0364687
AD	L-VLDL-FC %	Peptidyl threonine modification	4/87	106/17951	0.00175553	0.0364687
AD	L-VLDL-FC %	Cellular response to biotic stimulus	6/87	265/17951	0.00181966	0.0373508
AD	L-VLDL-FC %	Biological process involved in interspecies interaction between organisms	18/87	1780/17951	0.00194399	0.0394335
AD	L-VLDL-FC %	Adhesion of symbiont to host	2/87	14/17951	0.00203451	0.0398627
AD	L-VLDL-FC %	Phospholipid efflux	2/87	14/17951	0.00203451	0.0398627
AD	L-VLDL-FC %	Positive regulation of triglyceride biosynthetic process	2/87	14/17951	0.00203451	0.0398627
AD	L-VLDL-FC %	Macrophage activation	4/87	112/17951	0.00214715	0.0411348
AD	L-VLDL-FC %	Negative regulation of lipid metabolic process	4/87	112/17951	0.00214715	0.0411348
AD	L-VLDL-FC %	Regulation of lipid biosynthetic process	5/87	189/17951	0.00225739	0.0411722
AD	L-VLDL-FC %	Regulation of natural killer cell mediated immunity	3/87	54/17951	0.00228171	0.0411722
AD	L-VLDL-FC %	Regulation of cell killing	4/87	114/17951	0.00229006	0.0411722
AD	L-VLDL-FC %	Complement receptor mediated signaling pathway	2/87	15/17951	0.00234013	0.0411722
AD	L-VLDL-FC %	Lipoprotein catabolic process	2/87	15/17951	0.00234013	0.0411722
AD	L-VLDL-FC %	Negative regulation of low density lipoprotein particle clearance	2/87	15/17951	0.00234013	0.0411722
AD	L-VLDL-FC %	Negative regulation of sodium ion transmembrane transport	2/87	15/17951	0.00234013	0.0411722
AD	L-VLDL-FC %	Positive regulation of response to tumor cell	2/87	15/17951	0.00234013	0.0411722
AD	L-VLDL-FC %	Neutral lipid biosynthetic process	3/87	55/17951	0.00240496	0.0418855
AD	L-VLDL-FC %	Peptidyl serine modification	6/87	283/17951	0.0025285	0.0435967
AD	L-VLDL-FC %	Response to oxygen containing compound	17/87	1678/17951	0.0025932	0.043779
AD	L-VLDL-FC %	Organic hydroxy compound transport	6/87	286/17951	0.00266438	0.043779
AD	L-VLDL-FC %	Locomotory exploration behavior	2/87	16/17951	0.00266603	0.043779
AD	L-VLDL-FC %	Low density lipoprotein particle remodeling	2/87	16/17951	0.00266603	0.043779
AD	L-VLDL-FC %	Positive regulation of macrophage differentiation	2/87	16/17951	0.00266603	0.043779
AD	L-VLDL-FC %	Phospholipid metabolic process	7/87	387/17951	0.00273043	0.0444135
AD	L-VLDL-FC %	Cellular response to lipid	9/87	616/17951	0.00295193	0.0474281
AD	L-VLDL-FC %	Lipid metabolic process	15/87	1408/17951	0.00297077	0.0474281
AD	L-VLDL-FC %	Regulation of amyloid fibril formation	2/87	17/17951	0.00301201	0.0476452
AD	L-VLDL-FC %	Positive regulation of lipid metabolic process	4/87	124/17951	0.00310394	0.0478814
AD	L-VLDL-FC %	Regulation of protein binding	4/87	124/17951	0.00310394	0.0478814
AD	L-VLDL-FC %	Biological process involved in interaction with host	5/87	204/17951	0.00313802	0.0478814
AD	L-VLDL-FC %	Positive regulation of protein catabolic process	5/87	204/17951	0.00313802	0.0478814
AD	L-VLDL-FC %	Response to bacterium	10/87	745/17951	0.00319295	0.0482923
AD	L-VLDL-FC %	Lipid biosynthetic process	10/87	747/17951	0.00325455	0.0485955
AD	L-VLDL-FC %	Lamellipodium morphogenesis	2/87	18/17951	0.00337787	0.0485955
AD	L-VLDL-FC %	Negative regulation of sodium ion transport	2/87	18/17951	0.00337787	0.0485955
AD	L-VLDL-FC %	Piecemeal microautophagy of the nucleus	2/87	18/17951	0.00337787	0.0485955
AD	L-VLDL-FC %	Ureter development	2/87	18/17951	0.00337787	0.0485955
AD	L-VLDL-FC %	Type i interferon production	4/87	127/17951	0.00338211	0.0485955
AD	L-VLDL-FC %	Positive regulation of organelle organization	8/87	514/17951	0.00345343	0.0492102
AD	L-VLDL-FC %	Macrophage activation involved in immune response	2/87	19/17951	0.00376341	0.0531878
AD	L-VLDL-FC %	Cellular lipid metabolic process	12/87	1026/17951	0.00383994	0.0538281
AD	L-VLDL-FC %	Peptide catabolic process	2/87	20/17951	0.00416845	0.0574982
AD	L-VLDL-FC %	Positive regulation of autophagosome assembly	2/87	20/17951	0.00416845	0.0574982
AD	L-VLDL-FC %	Biological process involved in symbiotic interaction	6/87	314/17951	0.00421218	0.0576404
AD	L-VLDL-FC %	Negative regulation of lipid biosynthetic process	3/87	68/17951	0.00439115	0.0596163
AD	L-VLDL-FC %	Reticulophagy	2/87	21/17951	0.00459278	0.0618665
AD	L-VLDL-FC %	Regulation of immune system process	16/87	1626/17951	0.00467915	0.0625414
AD	L-VLDL-FC %	Monocarboxylic acid biosynthetic process	5/87	225/17951	0.00475524	0.0629704
AD	L-VLDL-FC %	Lipoprotein metabolic process	4/87	140/17951	0.00478429	0.0629704
AD	L-VLDL-FC %	Cellular component disassembly	8/87	546/17951	0.00495801	0.0643222
AD	L-VLDL-FC %	Intestinal lipid absorption	2/87	22/17951	0.00503621	0.0643222
AD	L-VLDL-FC %	Positive regulation of inflammasome mediated signaling pathway	2/87	22/17951	0.00503621	0.0643222
AD	L-VLDL-FC %	Regulation of low density lipoprotein particle clearance	2/87	22/17951	0.00503621	0.0643222
AD	L-VLDL-FC %	Microautophagy	2/87	23/17951	0.00549856	0.068025
AD	L-VLDL-FC %	Nucleophagy	2/87	23/17951	0.00549856	0.068025
AD	L-VLDL-FC %	Regulation of triglyceride biosynthetic process	2/87	23/17951	0.00549856	0.068025
AD	L-VLDL-FC %	Cell killing	5/87	233/17951	0.00550397	0.068025
AD	L-VLDL-FC %	Cholesterol efflux	3/87	74/17951	0.00556285	0.068025
AD	L-VLDL-FC %	Regulation of dna binding	3/87	74/17951	0.00556285	0.068025
AD	L-VLDL-FC %	Organophosphate catabolic process	5/87	237/17951	0.00590804	0.0717373
AD	L-VLDL-FC %	Cellular response to molecule of bacterial origin	5/87	238/17951	0.00601224	0.072492
AD	L-VLDL-FC %	Nucleus organization	4/87	150/17951	0.00609684	0.0729509
AD	L-VLDL-FC %	Positive regulation of cell killing	3/87	77/17951	0.00621242	0.0729509
AD	L-VLDL-FC %	Regulation of sterol transport	3/87	77/17951	0.00621242	0.0729509
AD	L-VLDL-FC %	Regulation of molecular function	18/87	1984/17951	0.00621953	0.0729509
AD	L-VLDL-FC %	Pancreas development	3/87	78/17951	0.00643857	0.0741062
AD	L-VLDL-FC %	Positive regulation of vacuole organization	2/87	25/17951	0.00647925	0.0741062
AD	L-VLDL-FC %	Steroid catabolic process	2/87	25/17951	0.00647925	0.0741062
AD	L-VLDL-FC %	Negative regulation of dna binding transcription factor activity	4/87	153/17951	0.00653293	0.0741062
AD	L-VLDL-FC %	Positive regulation of leukocyte mediated immunity	4/87	153/17951	0.00653293	0.0741062
AD	L-VLDL-FC %	Regulation of tube size	4/87	154/17951	0.00668277	0.0753104
AD	L-VLDL-FC %	Negative regulation of nf kappab transcription factor activity	3/87	80/17951	0.00690548	0.0763586
AD	L-VLDL-FC %	Negative regulation of tumor necrosis factor superfamily cytokine production	3/87	80/17951	0.00690548	0.0763586
AD	L-VLDL-FC %	Endocytosis	9/87	703/17951	0.00694398	0.0763586
AD	L-VLDL-FC %	Negative regulation of fatty acid biosynthetic process	2/87	26/17951	0.00699721	0.0763586
AD	L-VLDL-FC %	Regulation of macrophage differentiation	2/87	26/17951	0.00699721	0.0763586
AD	L-VLDL-FC %	Organophosphate ester transport	4/87	158/17951	0.00730492	0.0792152
AD	L-VLDL-FC %	Positive regulation of receptor internalization	2/87	27/17951	0.00753333	0.0810362
AD	L-VLDL-FC %	Regulation of leukocyte mediated immunity	5/87	252/17951	0.00761031	0.0810362
AD	L-VLDL-FC %	Positive regulation of immune system process	12/87	1120/17951	0.00762969	0.0810362
AD	L-VLDL-FC %	Vesicle mediated transport	15/87	1561/17951	0.00769484	0.0810362
AD	L-VLDL-FC %	Leukocyte mediated immunity	7/87	469/17951	0.00770784	0.0810362
AD	L-VLDL-FC %	Natural killer cell mediated immunity	3/87	84/17951	0.00789843	0.0818441
AD	L-VLDL-FC %	Neuroinflammatory response	3/87	84/17951	0.00789843	0.0818441
AD	L-VLDL-FC %	Negative regulation of lipid catabolic process	2/87	28/17951	0.00808743	0.0818441
AD	L-VLDL-FC %	Receptor catabolic process	2/87	28/17951	0.00808743	0.0818441
AD	L-VLDL-FC %	Regulation of lipopolysaccharide mediated signaling pathway	2/87	28/17951	0.00808743	0.0818441
AD	L-VLDL-FC %	Triglyceride catabolic process	2/87	28/17951	0.00808743	0.0818441
AD	L-VLDL-FC %	Regulation of sodium ion transport	3/87	85/17951	0.00815912	0.0818441
AD	L-VLDL-FC %	Regulation of response to external stimulus	12/87	1130/17951	0.00816443	0.0818441
AD	L-VLDL-FC %	Positive regulation of cellular component organization	12/87	1132/17951	0.00827484	0.0823266
AD	L-VLDL-FC %	Symbiont entry into host	4/87	164/17951	0.00830805	0.0823266
AD	L-VLDL-FC %	Myeloid dendritic cell activation	2/87	29/17951	0.00865933	0.0843743
AD	L-VLDL-FC %	Positive regulation of natural killer cell mediated cytotoxicity	2/87	29/17951	0.00865933	0.0843743
AD	L-VLDL-FC %	Fatty acid biosynthetic process	4/87	166/17951	0.0086615	0.0843743
AD	L-VLDL-FC %	Macroautophagy	6/87	367/17951	0.00883286	0.0855602
AD	L-VLDL-FC %	Process utilizing autophagic mechanism	8/87	604/17951	0.00891542	0.0858774
AD	L-VLDL-FC %	Small molecule biosynthetic process	8/87	605/17951	0.00899981	0.0862087
AD	L-VLDL-FC %	Defense response	17/87	1902/17951	0.00913609	0.0862325
AD	L-VLDL-FC %	Negative regulation of dna binding	2/87	30/17951	0.00924885	0.0862325
AD	L-VLDL-FC %	Negative regulation of sterol transport	2/87	30/17951	0.00924885	0.0862325
AD	L-VLDL-FC %	Protein lipid complex assembly	2/87	30/17951	0.00924885	0.0862325
AD	L-VLDL-FC %	Positive regulation of lipid biosynthetic process	3/87	89/17951	0.00925236	0.0862325
AD	L-VLDL-FC %	Organonitrogen compound catabolic process	14/87	1448/17951	0.00955007	0.0885287
AD	L-VLDL-FC %	Positive regulation of cilium assembly	2/87	31/17951	0.0098558	0.0903908
AD	L-VLDL-FC %	Viral protein processing	2/87	31/17951	0.0098558	0.0903908
AD	L-VLDL-FC %	Endocrine process	3/87	92/17951	0.0101258	0.0923761
AD	L-VLDL-FC %	Mature b cell differentiation involved in immune response	2/87	32/17951	0.01048	0.0947793
AD	L-VLDL-FC %	Adaptive immune response based on somatic recombination of immune receptors built from immunoglobulin superfamily domains	6/87	381/17951	0.0104992	0.0947793
AD	L-VLDL-FC %	Protein polyubiquitination	5/87	274/17951	0.0106861	0.0959638
AD	L-VLDL-FC %	Lipid localization	7/87	504/17951	0.0111808	0.0998867
AD	L-VLDL-FC %	Exploration behavior	2/87	34/17951	0.0117795	0.104528
AD	L-VLDL-FC %	Positive regulation of catabolic process	8/87	635/17951	0.0118216	0.104528
AD	L-VLDL-FC %	Regulation of lipid localization	4/87	184/17951	0.0122918	0.107128
AD	L-VLDL-FC %	Myeloid cell activation involved in immune response	3/87	99/17951	0.0123453	0.107128
AD	L-VLDL-FC %	Positive regulation of natural killer cell mediated immunity	2/87	35/17951	0.0124544	0.107128
AD	L-VLDL-FC %	Virion assembly	2/87	35/17951	0.0124544	0.107128
AD	L-VLDL-FC %	Positive regulation of cellular component biogenesis	7/87	515/17951	0.0124766	0.107128
AD	L-VLDL-FC %	Establishment of localization in cell	17/87	1966/17951	0.0124885	0.107128
AD	L-VLDL-FC %	Alcohol catabolic process	2/87	36/17951	0.0131459	0.111656
AD	L-VLDL-FC %	Response to dietary excess	2/87	36/17951	0.0131459	0.111656
AD	L-VLDL-FC %	Regulation of vesicle mediated transport	7/87	521/17951	0.0132276	0.1118
AD	L-VLDL-FC %	Positive regulation of signaling	16/87	1828/17951	0.0138501	0.11458
AD	L-VLDL-FC %	Intracellular sterol transport	2/87	37/17951	0.0138537	0.11458
AD	L-VLDL-FC %	Negative regulation of protein localization to nucleus	2/87	37/17951	0.0138537	0.11458
AD	L-VLDL-FC %	Protein localization to microtubule organizing center	2/87	37/17951	0.0138537	0.11458
AD	L-VLDL-FC %	Positive regulation of response to external stimulus	8/87	654/17951	0.0139191	0.11458
AD	L-VLDL-FC %	Import into cell	10/87	926/17951	0.0139638	0.11458
AD	L-VLDL-FC %	Regulation of organelle organization	12/87	1216/17951	0.0140807	0.11458
AD	L-VLDL-FC %	Regulation of steroid metabolic process	3/87	104/17951	0.0140881	0.11458
AD	L-VLDL-FC %	Positive regulation of response to biotic stimulus	6/87	407/17951	0.0141686	0.114693
AD	L-VLDL-FC %	Intracellular transport	13/87	1368/17951	0.0142724	0.114773
AD	L-VLDL-FC %	Endosomal transport	5/87	295/17951	0.014331	0.114773
AD	L-VLDL-FC %	Mature b cell differentiation	2/87	38/17951	0.0145778	0.114773
AD	L-VLDL-FC %	Negative regulation of receptor mediated endocytosis	2/87	38/17951	0.0145778	0.114773
AD	L-VLDL-FC %	Neutral lipid catabolic process	2/87	38/17951	0.0145778	0.114773
AD	L-VLDL-FC %	Regulation of systemic arterial blood pressure by hormone	2/87	38/17951	0.0145778	0.114773
AD	L-VLDL-FC %	Regulation of endocytosis	5/87	298/17951	0.0149122	0.116871
AD	L-VLDL-FC %	Tumor necrosis factor superfamily cytokine production	4/87	196/17951	0.0151835	0.11846
AD	L-VLDL-FC %	Long term memory	2/87	39/17951	0.0153179	0.11897
AD	L-VLDL-FC %	Acute inflammatory response	3/87	108/17951	0.0155781	0.120448
AD	L-VLDL-FC %	Negative regulation of binding	3/87	109/17951	0.015964	0.122881
AD	L-VLDL-FC %	Regulation of calcineurin mediated signaling	2/87	40/17951	0.0160739	0.123177
AD	L-VLDL-FC %	Positive regulation of erk1 and erk2 cascade	4/87	200/17951	0.0162351	0.123861
AD	L-VLDL-FC %	Autophagy of mitochondrion	3/87	110/17951	0.0163552	0.124228
AD	L-VLDL-FC %	Cellular response to lipoprotein particle stimulus	2/87	41/17951	0.0168456	0.125195
AD	L-VLDL-FC %	Intestinal absorption	2/87	41/17951	0.0168456	0.125195
AD	L-VLDL-FC %	Positive regulation of t cell mediated cytotoxicity	2/87	41/17951	0.0168456	0.125195
AD	L-VLDL-FC %	Regulation of inflammasome mediated signaling pathway	2/87	41/17951	0.0168456	0.125195
AD	L-VLDL-FC %	Regulation of neuroinflammatory response	2/87	41/17951	0.0168456	0.125195
AD	L-VLDL-FC %	Negative regulation of multicellular organismal process	12/87	1248/17951	0.0169734	0.125604
AD	L-VLDL-FC %	Glycerophospholipid metabolic process	5/87	309/17951	0.0171782	0.126576
AD	L-VLDL-FC %	Amyloid fibril formation	2/87	42/17951	0.0176328	0.128281
AD	L-VLDL-FC %	Negative regulation of fatty acid metabolic process	2/87	42/17951	0.0176328	0.128281
AD	L-VLDL-FC %	Positive regulation of interleukin 10 production	2/87	42/17951	0.0176328	0.128281
AD	L-VLDL-FC %	Cell activation involved in immune response	5/87	312/17951	0.0178339	0.129199
AD	L-VLDL-FC %	Negative regulation of small molecule metabolic process	3/87	114/17951	0.0179738	0.129668
AD	L-VLDL-FC %	Endothelial cell proliferation	4/87	208/17951	0.018473	0.132714
AD	L-VLDL-FC %	Negative regulation of response to external stimulus	6/87	433/17951	0.0186547	0.133463
AD	L-VLDL-FC %	Protein localization to organelle	10/87	971/17951	0.0188527	0.134322
AD	L-VLDL-FC %	Defense response to other organism	12/87	1268/17951	0.0189985	0.134804
AD	L-VLDL-FC %	Endocrine pancreas development	2/87	44/17951	0.0192532	0.136051
AD	L-VLDL-FC %	Response to estradiol	3/87	118/17951	0.0196787	0.138201
AD	L-VLDL-FC %	Localization within membrane	8/87	698/17951	0.0198085	0.138201
AD	L-VLDL-FC %	Negative regulation of catalytic activity	6/87	439/17951	0.019814	0.138201
AD	L-VLDL-FC %	Cell activation	11/87	1126/17951	0.0198796	0.138201
AD	L-VLDL-FC %	Regulation of systemic arterial blood pressure mediated by a chemical signal	2/87	45/17951	0.020086	0.138201
AD	L-VLDL-FC %	Triglyceride biosynthetic process	2/87	45/17951	0.020086	0.138201
AD	L-VLDL-FC %	Negative regulation of cellular catabolic process	3/87	119/17951	0.0201184	0.138201
AD	L-VLDL-FC %	Response to starvation	4/87	214/17951	0.0202714	0.138699
AD	L-VLDL-FC %	Inflammasome mediated signaling pathway	2/87	46/17951	0.0209338	0.138871
AD	L-VLDL-FC %	Regulation of receptor mediated endocytosis	3/87	121/17951	0.0210141	0.138871
AD	L-VLDL-FC %	Positive regulation of establishment of protein localization	5/87	326/17951	0.0211129	0.138871
AD	L-VLDL-FC %	Response to wounding	7/87	574/17951	0.0213362	0.138871
AD	L-VLDL-FC %	Lymphocyte activation involved in immune response	4/87	218/17951	0.0215285	0.138871
AD	L-VLDL-FC %	Acute phase response	2/87	47/17951	0.0217962	0.138871
AD	L-VLDL-FC %	Calcineurin mediated signaling	2/87	47/17951	0.0217962	0.138871
AD	L-VLDL-FC %	Negative regulation of lipid transport	2/87	47/17951	0.0217962	0.138871
AD	L-VLDL-FC %	Regulation of long term synaptic potentiation	2/87	47/17951	0.0217962	0.138871
AD	L-VLDL-FC %	Immune response regulating signaling pathway	7/87	577/17951	0.0218799	0.138871
AD	L-VLDL-FC %	Negative regulation of response to biotic stimulus	3/87	124/17951	0.0223983	0.138871
AD	L-VLDL-FC %	Regulation of defense response	9/87	855/17951	0.0225239	0.138871
AD	L-VLDL-FC %	Autophagosome organization	3/87	125/17951	0.0228705	0.138871
AD	L-VLDL-FC %	Activation of immune response	7/87	583/17951	0.0229961	0.138871
AD	L-VLDL-FC %	Immune effector process	8/87	718/17951	0.023005	0.138871
AD	L-VLDL-FC %	Protein catabolic process	10/87	1004/17951	0.0231726	0.138871
AD	L-VLDL-FC %	Organic acid biosynthetic process	5/87	335/17951	0.0234166	0.138871
AD	L-VLDL-FC %	Regulation of autophagosome assembly	2/87	49/17951	0.0235647	0.138871
AD	L-VLDL-FC %	Regulation of myotube differentiation	2/87	49/17951	0.0235647	0.138871
AD	L-VLDL-FC %	Regulation of sodium ion transmembrane transporter activity	2/87	49/17951	0.0235647	0.138871
AD	L-VLDL-FC %	Regulation of innate immune response	6/87	458/17951	0.0238087	0.138871
AD	L-VLDL-FC %	T cell activation involved in immune response	3/87	127/17951	0.0238312	0.138871
AD	L-VLDL-FC %	Amygdala development	1/87	5/17951	0.0240015	0.138871
AD	L-VLDL-FC %	Detection of lipopolysaccharide	1/87	5/17951	0.0240015	0.138871
AD	L-VLDL-FC %	Diacylglycerol catabolic process	1/87	5/17951	0.0240015	0.138871
AD	L-VLDL-FC %	Granulocyte colony stimulating factor production	1/87	5/17951	0.0240015	0.138871
AD	L-VLDL-FC %	Isoprenoid transport	1/87	5/17951	0.0240015	0.138871
AD	L-VLDL-FC %	Meiotic attachment of telomere to nuclear envelope	1/87	5/17951	0.0240015	0.138871
AD	L-VLDL-FC %	Membrane fusion involved in viral entry into host cell	1/87	5/17951	0.0240015	0.138871
AD	L-VLDL-FC %	Microglial cell mediated cytotoxicity	1/87	5/17951	0.0240015	0.138871
AD	L-VLDL-FC %	Modulation of microtubule cytoskeleton involved in cerebral cortex radial glia guided migration	1/87	5/17951	0.0240015	0.138871
AD	L-VLDL-FC %	Negative regulation of astrocyte activation	1/87	5/17951	0.0240015	0.138871
AD	L-VLDL-FC %	Negative regulation of autophagosome maturation	1/87	5/17951	0.0240015	0.138871
AD	L-VLDL-FC %	Negative regulation of defense response to bacterium	1/87	5/17951	0.0240015	0.138871
AD	L-VLDL-FC %	Negative regulation of intracellular lipid transport	1/87	5/17951	0.0240015	0.138871
AD	L-VLDL-FC %	Negative regulation of protein k63 linked ubiquitination	1/87	5/17951	0.0240015	0.138871
AD	L-VLDL-FC %	Negative regulation of sister chromatid cohesion	1/87	5/17951	0.0240015	0.138871
AD	L-VLDL-FC %	Nuclear migration along microtubule	1/87	5/17951	0.0240015	0.138871
AD	L-VLDL-FC %	Positive regulation of amyloid fibril formation	1/87	5/17951	0.0240015	0.138871
AD	L-VLDL-FC %	Positive regulation of dendritic spine maintenance	1/87	5/17951	0.0240015	0.138871
AD	L-VLDL-FC %	Positive regulation of lysosomal protein catabolic process	1/87	5/17951	0.0240015	0.138871
AD	L-VLDL-FC %	Regulation of glycogen starch synthase activity	1/87	5/17951	0.0240015	0.138871
AD	L-VLDL-FC %	Regulation of myeloid dendritic cell activation	1/87	5/17951	0.0240015	0.138871
AD	L-VLDL-FC %	Regulation of very low density lipoprotein particle clearance	1/87	5/17951	0.0240015	0.138871
AD	L-VLDL-FC %	Renal control of peripheral vascular resistance involved in regulation of systemic arterial blood pressure	1/87	5/17951	0.0240015	0.138871
AD	L-VLDL-FC %	Tolerance induction dependent upon immune response	1/87	5/17951	0.0240015	0.138871
AD	L-VLDL-FC %	External encapsulating structure organization	5/87	338/17951	0.0242194	0.139663
AD	L-VLDL-FC %	Fear response	2/87	50/17951	0.0244704	0.140173
AD	L-VLDL-FC %	Phagocytosis engulfment	2/87	50/17951	0.0244704	0.140173
AD	L-VLDL-FC %	Calcium mediated signaling	4/87	228/17951	0.0248773	0.142032
AD	L-VLDL-FC %	Intracellular lipid transport	2/87	51/17951	0.0253901	0.143403
AD	L-VLDL-FC %	Positive regulation of protein binding	2/87	51/17951	0.0253901	0.143403
AD	L-VLDL-FC %	Regulation of t cell mediated cytotoxicity	2/87	51/17951	0.0253901	0.143403
AD	L-VLDL-FC %	Negative regulation of cellular component organization	8/87	732/17951	0.02545	0.143403
AD	L-VLDL-FC %	Receptor internalization	3/87	131/17951	0.0258175	0.144866
AD	L-VLDL-FC %	Maintenance of location	5/87	344/17951	0.0258778	0.144866
AD	L-VLDL-FC %	Maintenance of location in cell	4/87	232/17951	0.0263003	0.145474
AD	L-VLDL-FC %	Heterophilic cell cell adhesion via plasma membrane cell adhesion molecules	2/87	52/17951	0.0263239	0.145474
AD	L-VLDL-FC %	Leukocyte activation involved in inflammatory response	2/87	52/17951	0.0263239	0.145474
AD	L-VLDL-FC %	Mitochondrion localization	2/87	52/17951	0.0263239	0.145474
AD	L-VLDL-FC %	Negative regulation of coagulation	2/87	53/17951	0.0272714	0.148329
AD	L-VLDL-FC %	Regulation of platelet activation	2/87	53/17951	0.0272714	0.148329
AD	L-VLDL-FC %	Hemostasis	4/87	235/17951	0.0273991	0.148329
AD	L-VLDL-FC %	Myotube differentiation	3/87	135/17951	0.0278904	0.148329
AD	L-VLDL-FC %	Positive regulation of receptor mediated endocytosis	2/87	54/17951	0.0282325	0.148329
AD	L-VLDL-FC %	Regulation of fatty acid biosynthetic process	2/87	54/17951	0.0282325	0.148329
AD	L-VLDL-FC %	Endocrine system development	3/87	136/17951	0.0284221	0.148329
AD	L-VLDL-FC %	Farnesyl diphosphate metabolic process	1/87	6/17951	0.028733	0.148329
AD	L-VLDL-FC %	Glutamate reuptake	1/87	6/17951	0.028733	0.148329
AD	L-VLDL-FC %	Inositol trisphosphate biosynthetic process	1/87	6/17951	0.028733	0.148329
AD	L-VLDL-FC %	Lipid transport across blood brain barrier	1/87	6/17951	0.028733	0.148329
AD	L-VLDL-FC %	Negative regulation of amine metabolic process	1/87	6/17951	0.028733	0.148329
AD	L-VLDL-FC %	Negative regulation of hydrogen peroxide metabolic process	1/87	6/17951	0.028733	0.148329
AD	L-VLDL-FC %	Negative regulation of interferon alpha production	1/87	6/17951	0.028733	0.148329
AD	L-VLDL-FC %	Negative regulation of phospholipid metabolic process	1/87	6/17951	0.028733	0.148329
AD	L-VLDL-FC %	Positive regulation of adenylate cyclase activating g protein coupled receptor signaling pathway	1/87	6/17951	0.028733	0.148329
AD	L-VLDL-FC %	Positive regulation of i kappab phosphorylation	1/87	6/17951	0.028733	0.148329
AD	L-VLDL-FC %	Positive regulation of synaptic vesicle fusion to presynaptic active zone membrane	1/87	6/17951	0.028733	0.148329
AD	L-VLDL-FC %	Regulation of systemic arterial blood pressure by endothelin	1/87	6/17951	0.028733	0.148329
AD	L-VLDL-FC %	Regulation of t cell activation via t cell receptor contact with antigen bound to mhc molecule on antigen presenting cell	1/87	6/17951	0.028733	0.148329
AD	L-VLDL-FC %	Response to gram positive bacterium	1/87	6/17951	0.028733	0.148329
AD	L-VLDL-FC %	Telomere tethering at nuclear periphery	1/87	6/17951	0.028733	0.148329
AD	L-VLDL-FC %	Vacuole organization	4/87	239/17951	0.0289065	0.148606
AD	L-VLDL-FC %	Non canonical nf kappab signal transduction	3/87	137/17951	0.0289592	0.148606
AD	L-VLDL-FC %	Platelet activation	3/87	138/17951	0.0295017	0.150934
AD	L-VLDL-FC %	Positive regulation of protein localization	6/87	482/17951	0.0295878	0.150934
AD	L-VLDL-FC %	Phagocytosis	4/87	241/17951	0.0296784	0.150949
AD	L-VLDL-FC %	Humoral immune response mediated by circulating immunoglobulin	2/87	56/17951	0.0301951	0.152677
AD	L-VLDL-FC %	Response to fatty acid	2/87	56/17951	0.0301951	0.152677
AD	L-VLDL-FC %	Nuclear envelope organization	2/87	57/17951	0.0311962	0.154587
AD	L-VLDL-FC %	Regulation of protein catabolic process	5/87	362/17951	0.0312851	0.154587
AD	L-VLDL-FC %	Alcohol biosynthetic process	3/87	142/17951	0.0317254	0.154587
AD	L-VLDL-FC %	Glial cell activation	2/87	58/17951	0.0322104	0.154587
AD	L-VLDL-FC %	Organic hydroxy compound catabolic process	2/87	58/17951	0.0322104	0.154587
AD	L-VLDL-FC %	Regulation of dna binding transcription factor activity	5/87	366/17951	0.0325763	0.154587
AD	L-VLDL-FC %	Stem cell differentiation	4/87	249/17951	0.0328882	0.154587
AD	L-VLDL-FC %	Immune response regulating cell surface receptor signaling pathway	5/87	368/17951	0.0332342	0.154587
AD	L-VLDL-FC %	Regulation of autophagy	5/87	368/17951	0.0332342	0.154587
AD	L-VLDL-FC %	Regulation of sodium ion transmembrane transport	2/87	59/17951	0.0332375	0.154587
AD	L-VLDL-FC %	Bradykinin catabolic process	1/87	7/17951	0.0334419	0.154587
AD	L-VLDL-FC %	Cell motility involved in cerebral cortex radial glia guided migration	1/87	7/17951	0.0334419	0.154587
AD	L-VLDL-FC %	Chromosome attachment to the nuclear envelope	1/87	7/17951	0.0334419	0.154587
AD	L-VLDL-FC %	Ectodermal cell differentiation	1/87	7/17951	0.0334419	0.154587
AD	L-VLDL-FC %	Eosinophil differentiation	1/87	7/17951	0.0334419	0.154587
AD	L-VLDL-FC %	Glial cell fate specification	1/87	7/17951	0.0334419	0.154587
AD	L-VLDL-FC %	Macrophage colony stimulating factor production	1/87	7/17951	0.0334419	0.154587
AD	L-VLDL-FC %	Negative regulation of lipoprotein lipase activity	1/87	7/17951	0.0334419	0.154587
AD	L-VLDL-FC %	Negative regulation of microglial cell activation	1/87	7/17951	0.0334419	0.154587
AD	L-VLDL-FC %	Neutrophil apoptotic process	1/87	7/17951	0.0334419	0.154587
AD	L-VLDL-FC %	Positive regulation of interleukin 23 production	1/87	7/17951	0.0334419	0.154587
AD	L-VLDL-FC %	Positive regulation of mast cell activation	1/87	7/17951	0.0334419	0.154587
AD	L-VLDL-FC %	Positive regulation of protein catabolic process in the vacuole	1/87	7/17951	0.0334419	0.154587
AD	L-VLDL-FC %	Positive regulation of protein localization to cilium	1/87	7/17951	0.0334419	0.154587
AD	L-VLDL-FC %	Recognition of apoptotic cell	1/87	7/17951	0.0334419	0.154587
AD	L-VLDL-FC %	Regulation of adiponectin secretion	1/87	7/17951	0.0334419	0.154587
AD	L-VLDL-FC %	Regulation of isomerase activity	1/87	7/17951	0.0334419	0.154587
AD	L-VLDL-FC %	Regulation of microtubule binding	1/87	7/17951	0.0334419	0.154587
AD	L-VLDL-FC %	Regulation of mitotic recombination	1/87	7/17951	0.0334419	0.154587
AD	L-VLDL-FC %	Response to interleukin 3	1/87	7/17951	0.0334419	0.154587
AD	L-VLDL-FC %	Response to yeast	1/87	7/17951	0.0334419	0.154587
AD	L-VLDL-FC %	Transcription elongation by rna polymerase i	1/87	7/17951	0.0334419	0.154587
AD	L-VLDL-FC %	Response to molecule of bacterial origin	5/87	369/17951	0.0335663	0.154747
AD	L-VLDL-FC %	Regulation of organelle assembly	4/87	251/17951	0.0337213	0.155047
AD	L-VLDL-FC %	Lymphocyte mediated immunity	5/87	370/17951	0.0339005	0.155456
AD	L-VLDL-FC %	Regulation of vacuole organization	2/87	60/17951	0.0342773	0.156767
AD	L-VLDL-FC %	Vesicle organization	5/87	373/17951	0.0349154	0.159049
AD	L-VLDL-FC %	Regulation of anatomical structure size	6/87	502/17951	0.0350587	0.159049
AD	L-VLDL-FC %	Regulation of postsynaptic membrane potential	3/87	148/17951	0.0352217	0.159049
AD	L-VLDL-FC %	Regulation of reactive oxygen species metabolic process	3/87	148/17951	0.0352217	0.159049
AD	L-VLDL-FC %	Protein localization to cytoskeleton	2/87	61/17951	0.0353297	0.159049
AD	L-VLDL-FC %	T cell mediated cytotoxicity	2/87	61/17951	0.0353297	0.159049
AD	L-VLDL-FC %	Glycerolipid biosynthetic process	4/87	256/17951	0.0358577	0.159566
AD	L-VLDL-FC %	Positive regulation of immune response	8/87	783/17951	0.0359003	0.159566
AD	L-VLDL-FC %	Positive regulation of myeloid leukocyte differentiation	2/87	62/17951	0.0363946	0.159566
AD	L-VLDL-FC %	Regulation of macrophage activation	2/87	62/17951	0.0363946	0.159566
AD	L-VLDL-FC %	Appendage morphogenesis	3/87	150/17951	0.0364297	0.159566
AD	L-VLDL-FC %	Amyloid beta clearance by cellular catabolic process	1/87	8/17951	0.0381282	0.159566
AD	L-VLDL-FC %	Central nervous system myelin formation	1/87	8/17951	0.0381282	0.159566
AD	L-VLDL-FC %	Embryonic cleavage	1/87	8/17951	0.0381282	0.159566
AD	L-VLDL-FC %	Mitotic nuclear membrane disassembly	1/87	8/17951	0.0381282	0.159566
AD	L-VLDL-FC %	Negative regulation of granulocyte differentiation	1/87	8/17951	0.0381282	0.159566
AD	L-VLDL-FC %	Negative regulation of low density lipoprotein receptor activity	1/87	8/17951	0.0381282	0.159566
AD	L-VLDL-FC %	Negative regulation of plasminogen activation	1/87	8/17951	0.0381282	0.159566
AD	L-VLDL-FC %	Negative regulation of protein polyubiquitination	1/87	8/17951	0.0381282	0.159566
AD	L-VLDL-FC %	Negative regulation of response to tumor cell	1/87	8/17951	0.0381282	0.159566
AD	L-VLDL-FC %	Negative regulation of t helper 1 type immune response	1/87	8/17951	0.0381282	0.159566
AD	L-VLDL-FC %	Positive regulation of amyloid beta clearance	1/87	8/17951	0.0381282	0.159566
AD	L-VLDL-FC %	Positive regulation of cholesterol storage	1/87	8/17951	0.0381282	0.159566
AD	L-VLDL-FC %	Positive regulation of coa transferase activity	1/87	8/17951	0.0381282	0.159566
AD	L-VLDL-FC %	Positive regulation of mitochondrial outer membrane permeabilization involved in apoptotic signaling pathway	1/87	8/17951	0.0381282	0.159566
AD	L-VLDL-FC %	Positive regulation of triglyceride catabolic process	1/87	8/17951	0.0381282	0.159566
AD	L-VLDL-FC %	Regulation of astrocyte activation	1/87	8/17951	0.0381282	0.159566
AD	L-VLDL-FC %	Regulation of cdc42 protein signal transduction	1/87	8/17951	0.0381282	0.159566
AD	L-VLDL-FC %	Regulation of i kappab phosphorylation	1/87	8/17951	0.0381282	0.159566
AD	L-VLDL-FC %	Regulation of l glutamate import across plasma membrane	1/87	8/17951	0.0381282	0.159566
AD	L-VLDL-FC %	Regulation of mitochondrial transcription	1/87	8/17951	0.0381282	0.159566
AD	L-VLDL-FC %	Regulation of neutrophil degranulation	1/87	8/17951	0.0381282	0.159566
AD	L-VLDL-FC %	Regulation of skeletal muscle contraction by calcium ion signaling	1/87	8/17951	0.0381282	0.159566
AD	L-VLDL-FC %	Regulation of synapse structural plasticity	1/87	8/17951	0.0381282	0.159566
AD	L-VLDL-FC %	Vitamin a metabolic process	1/87	8/17951	0.0381282	0.159566
AD	L-VLDL-FC %	Regulation of lipid transport	3/87	153/17951	0.0382814	0.159819
AD	L-VLDL-FC %	Positive regulation of viral process	2/87	64/17951	0.0385611	0.160598
AD	L-VLDL-FC %	Regulation of g protein coupled receptor signaling pathway	3/87	155/17951	0.0395422	0.163214
AD	L-VLDL-FC %	Interleukin 10 production	2/87	65/17951	0.0396625	0.163214
AD	L-VLDL-FC %	Interleukin 2 production	2/87	65/17951	0.0396625	0.163214
AD	L-VLDL-FC %	Macrophage differentiation	2/87	65/17951	0.0396625	0.163214
AD	L-VLDL-FC %	Negative regulation of lipid localization	2/87	65/17951	0.0396625	0.163214
AD	L-VLDL-FC %	Positive regulation of immune effector process	4/87	265/17951	0.0398977	0.163791
AD	L-VLDL-FC %	Homeostatic process	14/87	1744/17951	0.0404736	0.16448
AD	L-VLDL-FC %	Positive regulation of defense response	6/87	520/17951	0.040511	0.16448
AD	L-VLDL-FC %	Membrane invagination	2/87	66/17951	0.0407758	0.16448
AD	L-VLDL-FC %	Regulation of oxidoreductase activity	2/87	66/17951	0.0407758	0.16448
AD	L-VLDL-FC %	Regulation of receptor internalization	2/87	66/17951	0.0407758	0.16448
AD	L-VLDL-FC %	Positive regulation of endocytosis	3/87	157/17951	0.040824	0.16448
AD	L-VLDL-FC %	Vesicle mediated transport to the plasma membrane	3/87	157/17951	0.040824	0.16448
AD	L-VLDL-FC %	Mitochondrion organization	6/87	521/17951	0.0408288	0.16448
AD	L-VLDL-FC %	Cellular response to retinoic acid	2/87	67/17951	0.0419009	0.166552
AD	L-VLDL-FC %	Positive regulation of autophagy	3/87	159/17951	0.0421268	0.166552
AD	L-VLDL-FC %	Antigen processing and presentation of exogenous peptide antigen via mhc class i	1/87	9/17951	0.042792	0.166552
AD	L-VLDL-FC %	Axonogenesis involved in innervation	1/87	9/17951	0.042792	0.166552
AD	L-VLDL-FC %	Dermatan sulfate metabolic process	1/87	9/17951	0.042792	0.166552
AD	L-VLDL-FC %	Heparan sulfate proteoglycan catabolic process	1/87	9/17951	0.042792	0.166552
AD	L-VLDL-FC %	Marginal zone b cell differentiation	1/87	9/17951	0.042792	0.166552
AD	L-VLDL-FC %	Monoacylglycerol biosynthetic process	1/87	9/17951	0.042792	0.166552
AD	L-VLDL-FC %	Negative regulation of protein acetylation	1/87	9/17951	0.042792	0.166552
AD	L-VLDL-FC %	Negative regulation of striated muscle contraction	1/87	9/17951	0.042792	0.166552
AD	L-VLDL-FC %	Positive regulation of camp mediated signaling	1/87	9/17951	0.042792	0.166552
AD	L-VLDL-FC %	Positive regulation of granulocyte differentiation	1/87	9/17951	0.042792	0.166552
AD	L-VLDL-FC %	Positive regulation of myeloid cell apoptotic process	1/87	9/17951	0.042792	0.166552
AD	L-VLDL-FC %	Regulation of maintenance of sister chromatid cohesion	1/87	9/17951	0.042792	0.166552
AD	L-VLDL-FC %	Regulation of type b pancreatic cell development	1/87	9/17951	0.042792	0.166552
AD	L-VLDL-FC %	Regulation of vasoconstriction	2/87	68/17951	0.0430375	0.166616
AD	L-VLDL-FC %	Sterol biosynthetic process	2/87	68/17951	0.0430375	0.166616
AD	L-VLDL-FC %	Mononuclear cell differentiation	6/87	528/17951	0.0430985	0.166616
AD	L-VLDL-FC %	Regulation of immune effector process	5/87	398/17951	0.0441091	0.168935
AD	L-VLDL-FC %	Negative regulation of ion transmembrane transporter activity	2/87	69/17951	0.0441857	0.168935
AD	L-VLDL-FC %	Positive regulation of pattern recognition receptor signaling pathway	2/87	69/17951	0.0441857	0.168935
AD	L-VLDL-FC %	Regulation of protein maturation	2/87	69/17951	0.0441857	0.168935
AD	L-VLDL-FC %	Vascular process in circulatory system	4/87	274/17951	0.0441881	0.168935
AD	L-VLDL-FC %	Regulation of establishment of protein localization	6/87	533/17951	0.0447676	0.170772
AD	L-VLDL-FC %	Negative regulation of smooth muscle cell proliferation	2/87	70/17951	0.0453451	0.171783
AD	L-VLDL-FC %	Positive regulation of reactive oxygen species metabolic process	2/87	70/17951	0.0453451	0.171783
AD	L-VLDL-FC %	Positive regulation of t cell mediated immunity	2/87	70/17951	0.0453451	0.171783
AD	L-VLDL-FC %	Adhesion of symbiont to host cell	1/87	10/17951	0.0474334	0.171783
AD	L-VLDL-FC %	Amino acid neurotransmitter reuptake	1/87	10/17951	0.0474334	0.171783
AD	L-VLDL-FC %	Desmosome organization	1/87	10/17951	0.0474334	0.171783
AD	L-VLDL-FC %	Diterpenoid biosynthetic process	1/87	10/17951	0.0474334	0.171783
AD	L-VLDL-FC %	Inositol trisphosphate metabolic process	1/87	10/17951	0.0474334	0.171783
AD	L-VLDL-FC %	Interleukin 23 production	1/87	10/17951	0.0474334	0.171783
AD	L-VLDL-FC %	Nad biosynthesis via nicotinamide riboside salvage pathway	1/87	10/17951	0.0474334	0.171783
AD	L-VLDL-FC %	Negative regulation of glial cell apoptotic process	1/87	10/17951	0.0474334	0.171783
AD	L-VLDL-FC %	Negative regulation of glycogen metabolic process	1/87	10/17951	0.0474334	0.171783
AD	L-VLDL-FC %	Negative regulation of natural killer cell activation	1/87	10/17951	0.0474334	0.171783
AD	L-VLDL-FC %	Neuronal action potential propagation	1/87	10/17951	0.0474334	0.171783
AD	L-VLDL-FC %	Nitric oxide cgmp mediated signaling	1/87	10/17951	0.0474334	0.171783
AD	L-VLDL-FC %	Positive regulation of lipopolysaccharide mediated signaling pathway	1/87	10/17951	0.0474334	0.171783
AD	L-VLDL-FC %	Positive regulation of vesicle fusion	1/87	10/17951	0.0474334	0.171783
AD	L-VLDL-FC %	Protein import	1/87	10/17951	0.0474334	0.171783
AD	L-VLDL-FC %	Regulation of coa transferase activity	1/87	10/17951	0.0474334	0.171783
AD	L-VLDL-FC %	Regulation of dopaminergic neuron differentiation	1/87	10/17951	0.0474334	0.171783
AD	L-VLDL-FC %	Regulation of mesenchymal stem cell differentiation	1/87	10/17951	0.0474334	0.171783
AD	L-VLDL-FC %	T cell activation via t cell receptor contact with antigen bound to mhc molecule on antigen presenting cell	1/87	10/17951	0.0474334	0.171783
AD	L-VLDL-FC %	Transcription coupled nucleotide excision repair	1/87	10/17951	0.0474334	0.171783
AD	L-VLDL-FC %	Type ii hypersensitivity	1/87	10/17951	0.0474334	0.171783
AD	L-VLDL-FC %	Cell cell adhesion	9/87	980/17951	0.0475235	0.171783
AD	L-VLDL-FC %	Regulation of immune response	9/87	981/17951	0.0477775	0.17234
AD	L-VLDL-FC %	Cell cell adhesion via plasma membrane adhesion molecules	4/87	282/17951	0.048212	0.172942
AD	L-VLDL-FC %	Negative regulation of supramolecular fiber organization	3/87	168/17951	0.0482453	0.172942
AD	L-VLDL-FC %	Regulation of viral process	3/87	168/17951	0.0482453	0.172942
AD	L-VLDL-FC %	Protein localization to cilium	2/87	73/17951	0.0488903	0.174891
AD	L-VLDL-FC %	Innate immune response	9/87	987/17951	0.0493206	0.176039
AD	L-VLDL-FC %	Forebrain development	5/87	411/17951	0.0494157	0.176039
AD	L-VLDL-FC %	Regulation of cellular localization	9/87	988/17951	0.049581	0.176264
AD	L-VLDL-FC %	Regulation of coagulation	2/87	74/17951	0.0500939	0.177436
AD	L-VLDL-FC %	Proteolysis	13/87	1631/17951	0.0501163	0.177436
AD	L-VLDL-FC %	Cellular response to starvation	3/87	173/17951	0.0518232	0.178784
AD	L-VLDL-FC %	Vacuolar transport	3/87	173/17951	0.0518232	0.178784
AD	L-VLDL-FC %	Positive regulation of transport	8/87	844/17951	0.0518374	0.178784
AD	L-VLDL-FC %	Ampa glutamate receptor clustering	1/87	11/17951	0.0520527	0.178784
AD	L-VLDL-FC %	Disaccharide metabolic process	1/87	11/17951	0.0520527	0.178784
AD	L-VLDL-FC %	Er overload response	1/87	11/17951	0.0520527	0.178784
AD	L-VLDL-FC %	Establishment or maintenance of transmembrane electrochemical gradient	1/87	11/17951	0.0520527	0.178784
AD	L-VLDL-FC %	L ascorbic acid metabolic process	1/87	11/17951	0.0520527	0.178784
AD	L-VLDL-FC %	Negative regulation of cholesterol metabolic process	1/87	11/17951	0.0520527	0.178784
AD	L-VLDL-FC %	Neutrophil differentiation	1/87	11/17951	0.0520527	0.178784
AD	L-VLDL-FC %	Positive regulation of cell cell adhesion mediated by cadherin	1/87	11/17951	0.0520527	0.178784
AD	L-VLDL-FC %	Proteoglycan catabolic process	1/87	11/17951	0.0520527	0.178784
AD	L-VLDL-FC %	Regulation of fear response	1/87	11/17951	0.0520527	0.178784
AD	L-VLDL-FC %	Regulation of protein localization to cilium	1/87	11/17951	0.0520527	0.178784
AD	L-VLDL-FC %	Toll like receptor 7 signaling pathway	1/87	11/17951	0.0520527	0.178784
AD	L-VLDL-FC %	Cytoplasmic pattern recognition receptor signaling pathway	3/87	174/17951	0.0525539	0.179921
AD	L-VLDL-FC %	Protein maturation	6/87	555/17951	0.0525924	0.179921
AD	L-VLDL-FC %	Peptidyl amino acid modification	8/87	847/17951	0.0527232	0.180012
AD	L-VLDL-FC %	Negative regulation of endocytosis	2/87	77/17951	0.0537681	0.182495
AD	L-VLDL-FC %	Negative regulation of wound healing	2/87	77/17951	0.0537681	0.182495
AD	L-VLDL-FC %	Positive regulation of type ii interferon production	2/87	77/17951	0.0537681	0.182495
AD	L-VLDL-FC %	Negative regulation of defense response	4/87	294/17951	0.0546178	0.183947
AD	L-VLDL-FC %	Smooth muscle cell proliferation	3/87	177/17951	0.0547759	0.183947
AD	L-VLDL-FC %	B cell receptor signaling pathway	2/87	78/17951	0.0550136	0.183947
AD	L-VLDL-FC %	Peptide metabolic process	2/87	78/17951	0.0550136	0.183947
AD	L-VLDL-FC %	Positive regulation of proteasomal ubiquitin dependent protein catabolic process	2/87	78/17951	0.0550136	0.183947
AD	L-VLDL-FC %	Regulation of axon extension	2/87	78/17951	0.0550136	0.183947
AD	L-VLDL-FC %	Regulation of protein targeting	2/87	79/17951	0.0562693	0.183947
AD	L-VLDL-FC %	Positive regulation of epithelial cell migration	3/87	179/17951	0.0562821	0.183947
AD	L-VLDL-FC %	Dermatan sulfate proteoglycan metabolic process	1/87	12/17951	0.0566497	0.183947
AD	L-VLDL-FC %	Fatty acid beta oxidation using acyl coa dehydrogenase	1/87	12/17951	0.0566497	0.183947
AD	L-VLDL-FC %	Heparan sulfate proteoglycan biosynthetic process enzymatic modification	1/87	12/17951	0.0566497	0.183947
AD	L-VLDL-FC %	Hormone catabolic process	1/87	12/17951	0.0566497	0.183947
AD	L-VLDL-FC %	Lipid glycosylation	1/87	12/17951	0.0566497	0.183947
AD	L-VLDL-FC %	Mesenchymal stem cell differentiation	1/87	12/17951	0.0566497	0.183947
AD	L-VLDL-FC %	Midgut development	1/87	12/17951	0.0566497	0.183947
AD	L-VLDL-FC %	Negative regulation of receptor binding	1/87	12/17951	0.0566497	0.183947
AD	L-VLDL-FC %	Positive regulation of dendritic cell cytokine production	1/87	12/17951	0.0566497	0.183947
AD	L-VLDL-FC %	Protein localization to ciliary membrane	1/87	12/17951	0.0566497	0.183947
AD	L-VLDL-FC %	Regulation of glial cell apoptotic process	1/87	12/17951	0.0566497	0.183947
AD	L-VLDL-FC %	Regulation of synaptic vesicle membrane organization	1/87	12/17951	0.0566497	0.183947
AD	L-VLDL-FC %	Telomere localization	1/87	12/17951	0.0566497	0.183947
AD	L-VLDL-FC %	Uv protection	1/87	12/17951	0.0566497	0.183947
AD	L-VLDL-FC %	Very low density lipoprotein particle assembly	1/87	12/17951	0.0566497	0.183947
AD	L-VLDL-FC %	Small molecule metabolic process	14/87	1836/17951	0.05791	0.187581
AD	L-VLDL-FC %	Regulation of epithelial cell migration	4/87	300/17951	0.0579862	0.187581
AD	L-VLDL-FC %	Negative regulation of protein containing complex disassembly	2/87	81/17951	0.0588107	0.189891
AD	L-VLDL-FC %	Wound healing	5/87	434/17951	0.0596947	0.191707
AD	L-VLDL-FC %	Artery morphogenesis	2/87	82/17951	0.0600962	0.191707
AD	L-VLDL-FC %	Regulation of macroautophagy	3/87	184/17951	0.0601335	0.191707
AD	L-VLDL-FC %	Blood vessel endothelial cell migration	3/87	185/17951	0.0609183	0.191707
AD	L-VLDL-FC %	Detection of molecule of bacterial origin	1/87	13/17951	0.0612248	0.191707
AD	L-VLDL-FC %	Glial cell fate commitment	1/87	13/17951	0.0612248	0.191707
AD	L-VLDL-FC %	High density lipoprotein particle assembly	1/87	13/17951	0.0612248	0.191707
AD	L-VLDL-FC %	Maintenance of sister chromatid cohesion	1/87	13/17951	0.0612248	0.191707
AD	L-VLDL-FC %	Membrane disassembly	1/87	13/17951	0.0612248	0.191707
AD	L-VLDL-FC %	Myoblast migration	1/87	13/17951	0.0612248	0.191707
AD	L-VLDL-FC %	Negative regulation of cytosolic calcium ion concentration	1/87	13/17951	0.0612248	0.191707
AD	L-VLDL-FC %	Negative regulation of fibrinolysis	1/87	13/17951	0.0612248	0.191707
AD	L-VLDL-FC %	Regulation of dendritic spine maintenance	1/87	13/17951	0.0612248	0.191707
AD	L-VLDL-FC %	Regulation of intracellular lipid transport	1/87	13/17951	0.0612248	0.191707
AD	L-VLDL-FC %	Regulation of respiratory gaseous exchange by nervous system process	1/87	13/17951	0.0612248	0.191707
AD	L-VLDL-FC %	Regulation of triglyceride catabolic process	1/87	13/17951	0.0612248	0.191707
AD	L-VLDL-FC %	Energy homeostasis	2/87	83/17951	0.0613913	0.191707
AD	L-VLDL-FC %	Intrinsic apoptotic signaling pathway by p53 class mediator	2/87	83/17951	0.0613913	0.191707
AD	L-VLDL-FC %	Appendage development	3/87	186/17951	0.061708	0.191707
AD	L-VLDL-FC %	Membrane fusion	3/87	186/17951	0.061708	0.191707
AD	L-VLDL-FC %	Organelle disassembly	3/87	186/17951	0.061708	0.191707
AD	L-VLDL-FC %	Regulation of blood pressure	3/87	187/17951	0.0625025	0.193826
AD	L-VLDL-FC %	Regulation of stem cell differentiation	2/87	84/17951	0.062696	0.194077
AD	L-VLDL-FC %	Cellular response to oxygen containing compound	10/87	1195/17951	0.0630795	0.194537
AD	L-VLDL-FC %	Nucleotide excision repair	2/87	85/17951	0.0640102	0.194537
AD	L-VLDL-FC %	Organophosphate metabolic process	9/87	1039/17951	0.0640988	0.194537
AD	L-VLDL-FC %	Organelle assembly	9/87	1040/17951	0.0644081	0.194537
AD	L-VLDL-FC %	Myeloid cell differentiation	5/87	444/17951	0.0645194	0.194537
AD	L-VLDL-FC %	Protein autophosphorylation	3/87	190/17951	0.0649147	0.194537
AD	L-VLDL-FC %	Protein localization to nucleus	4/87	312/17951	0.0650513	0.194537
AD	L-VLDL-FC %	Response to axon injury	2/87	86/17951	0.0653336	0.194537
AD	L-VLDL-FC %	Regulation of proteasomal protein catabolic process	3/87	191/17951	0.0657283	0.194537
AD	L-VLDL-FC %	Complement dependent cytotoxicity	1/87	14/17951	0.0657779	0.194537
AD	L-VLDL-FC %	Germinal center formation	1/87	14/17951	0.0657779	0.194537
AD	L-VLDL-FC %	Lactone metabolic process	1/87	14/17951	0.0657779	0.194537
AD	L-VLDL-FC %	Microtubule anchoring at microtubule organizing center	1/87	14/17951	0.0657779	0.194537
AD	L-VLDL-FC %	Negative regulation of fatty acid oxidation	1/87	14/17951	0.0657779	0.194537
AD	L-VLDL-FC %	Negative regulation of lipopolysaccharide mediated signaling pathway	1/87	14/17951	0.0657779	0.194537
AD	L-VLDL-FC %	Negative regulation of long term synaptic potentiation	1/87	14/17951	0.0657779	0.194537
AD	L-VLDL-FC %	Neutrophil degranulation	1/87	14/17951	0.0657779	0.194537
AD	L-VLDL-FC %	Positive regulation of defense response to bacterium	1/87	14/17951	0.0657779	0.194537
AD	L-VLDL-FC %	Positive regulation of nitric oxide synthase activity	1/87	14/17951	0.0657779	0.194537
AD	L-VLDL-FC %	Positive regulation of receptor recycling	1/87	14/17951	0.0657779	0.194537
AD	L-VLDL-FC %	Regulation of lipoprotein lipase activity	1/87	14/17951	0.0657779	0.194537
AD	L-VLDL-FC %	Regulation of mitochondrial fusion	1/87	14/17951	0.0657779	0.194537
AD	L-VLDL-FC %	Regulation of protein catabolic process in the vacuole	1/87	14/17951	0.0657779	0.194537
AD	L-VLDL-FC %	Regulation of protein k63 linked ubiquitination	1/87	14/17951	0.0657779	0.194537
AD	L-VLDL-FC %	Response to uv c	1/87	14/17951	0.0657779	0.194537
AD	L-VLDL-FC %	Synapse pruning	1/87	14/17951	0.0657779	0.194537
AD	L-VLDL-FC %	Regulation of lymphocyte mediated immunity	3/87	192/17951	0.0665466	0.196155
AD	L-VLDL-FC %	T cell differentiation involved in immune response	2/87	87/17951	0.0666663	0.196155
AD	L-VLDL-FC %	Vascular transport	2/87	87/17951	0.0666663	0.196155
AD	L-VLDL-FC %	Regulation of catalytic activity	11/87	1373/17951	0.0673254	0.197757
AD	L-VLDL-FC %	Positive regulation of macroautophagy	2/87	88/17951	0.068008	0.19906
AD	L-VLDL-FC %	Vasoconstriction	2/87	88/17951	0.068008	0.19906
AD	L-VLDL-FC %	Establishment of protein localization	13/87	1711/17951	0.0682497	0.19906
AD	L-VLDL-FC %	B cell activation involved in immune response	2/87	89/17951	0.0693587	0.19906
AD	L-VLDL-FC %	Cell adhesion mediated by integrin	2/87	89/17951	0.0693587	0.19906
AD	L-VLDL-FC %	Proteoglycan metabolic process	2/87	89/17951	0.0693587	0.19906
AD	L-VLDL-FC %	Chemical homeostasis	9/87	1057/17951	0.0698136	0.19906
AD	L-VLDL-FC %	Regulation of protein ubiquitination	3/87	196/17951	0.0698666	0.19906
AD	L-VLDL-FC %	Fibroblast activation	1/87	15/17951	0.0703091	0.19906
AD	L-VLDL-FC %	Hair follicle maturation	1/87	15/17951	0.0703091	0.19906
AD	L-VLDL-FC %	Intracellular potassium ion homeostasis	1/87	15/17951	0.0703091	0.19906
AD	L-VLDL-FC %	Negative regulation of calcineurin mediated signaling	1/87	15/17951	0.0703091	0.19906
AD	L-VLDL-FC %	Negative regulation of interferon beta production	1/87	15/17951	0.0703091	0.19906
AD	L-VLDL-FC %	Negative regulation of lipase activity	1/87	15/17951	0.0703091	0.19906
AD	L-VLDL-FC %	Positive regulation of cholesterol metabolic process	1/87	15/17951	0.0703091	0.19906
AD	L-VLDL-FC %	Positive regulation of metaphase anaphase transition of cell cycle	1/87	15/17951	0.0703091	0.19906
AD	L-VLDL-FC %	Protein insertion into mitochondrial outer membrane	1/87	15/17951	0.0703091	0.19906
AD	L-VLDL-FC %	Protein transport to vacuole involved in ubiquitin dependent protein catabolic process via the multivesicular body sorting pathway	1/87	15/17951	0.0703091	0.19906
AD	L-VLDL-FC %	Regulation of membrane invagination	1/87	15/17951	0.0703091	0.19906
AD	L-VLDL-FC %	Regulation of phospholipid transport	1/87	15/17951	0.0703091	0.19906
AD	L-VLDL-FC %	Response to vitamin a	1/87	15/17951	0.0703091	0.19906
AD	L-VLDL-FC %	Sodium ion export across plasma membrane	1/87	15/17951	0.0703091	0.19906
AD	L-VLDL-FC %	Negative regulation of hydrolase activity	3/87	197/17951	0.0707082	0.199237
AD	L-VLDL-FC %	Endocytic recycling	2/87	90/17951	0.0707183	0.199237
AD	L-VLDL-FC %	Regulation of leukocyte apoptotic process	2/87	90/17951	0.0707183	0.199237
AD	M-HDL-FC %	Lipid catabolic process	12/116	350/17951	2.79343e-06	0.00303752
AD	M-HDL-FC %	Cellular lipid catabolic process	10/116	239/17951	3.44401e-06	0.00303752
AD	M-HDL-FC %	Cellular response to lipoprotein particle stimulus	5/116	41/17951	6.43012e-06	0.00303752
AD	M-HDL-FC %	Reverse cholesterol transport	4/116	20/17951	7.40437e-06	0.00303752
AD	M-HDL-FC %	Sterol metabolic process	8/116	157/17951	8.18118e-06	0.00303752
AD	M-HDL-FC %	Lipid metabolic process	24/116	1408/17951	9.34875e-06	0.00303752
AD	M-HDL-FC %	Phospholipid catabolic process	5/116	55/17951	2.77748e-05	0.00590589
AD	M-HDL-FC %	Plasma lipoprotein particle clearance	5/116	55/17951	2.77748e-05	0.00590589
AD	M-HDL-FC %	Regulation of plasma lipoprotein particle levels	6/116	92/17951	2.90023e-05	0.00590589
AD	M-HDL-FC %	Cellular lipid metabolic process	19/116	1026/17951	3.02948e-05	0.00590589
AD	M-HDL-FC %	Sterol homeostasis	6/116	103/17951	5.49005e-05	0.00938987
AD	M-HDL-FC %	Glycerolipid catabolic process	5/116	65/17951	6.2645e-05	0.00938987
AD	M-HDL-FC %	Glycerophospholipid catabolic process	4/116	34/17951	6.60953e-05	0.00938987
AD	M-HDL-FC %	Regulation of lipid catabolic process	5/116	66/17951	6.74327e-05	0.00938987
AD	M-HDL-FC %	Triglyceride metabolic process	6/116	109/17951	7.53503e-05	0.0097929
AD	M-HDL-FC %	Lipid biosynthetic process	15/116	747/17951	9.32062e-05	0.0113564
AD	M-HDL-FC %	Organic hydroxy compound transport	9/116	286/17951	0.000100396	0.0115129
AD	M-HDL-FC %	Lipoprotein catabolic process	3/116	15/17951	0.000113044	0.0122432
AD	M-HDL-FC %	Phosphatidylcholine metabolic process	5/116	76/17951	0.000132427	0.0134978
AD	M-HDL-FC %	Phosphatidylcholine catabolic process	3/116	16/17951	0.000138477	0.0134978
AD	M-HDL-FC %	Alcohol metabolic process	10/116	372/17951	0.000150455	0.0139671
AD	M-HDL-FC %	High density lipoprotein particle remodeling	3/116	17/17951	0.000167359	0.0147325
AD	M-HDL-FC %	Cellular response to lipid	13/116	616/17951	0.000173815	0.0147325
AD	M-HDL-FC %	Sterol transport	6/116	128/17951	0.00018273	0.0148428
AD	M-HDL-FC %	High density lipoprotein particle clearance	3/116	18/17951	0.000199886	0.0155258
AD	M-HDL-FC %	Phospholipid metabolic process	10/116	387/17951	0.000207067	0.0155258
AD	M-HDL-FC %	Regulation of triglyceride metabolic process	4/116	46/17951	0.000219093	0.0158191
AD	M-HDL-FC %	Negative regulation of cellular component organization	14/116	732/17951	0.000267598	0.0175388
AD	M-HDL-FC %	Neutral lipid metabolic process	6/116	138/17951	0.000274753	0.0175388
AD	M-HDL-FC %	Glycerolipid metabolic process	10/116	401/17951	0.000275126	0.0175388
AD	M-HDL-FC %	Tumor necrosis factor superfamily cytokine production	7/116	196/17951	0.000284148	0.0175388
AD	M-HDL-FC %	Steroid metabolic process	9/116	330/17951	0.000292436	0.0175388
AD	M-HDL-FC %	Lipoprotein metabolic process	6/116	140/17951	0.000296891	0.0175388
AD	M-HDL-FC %	Biological process involved in interaction with host	7/116	204/17951	0.000361971	0.0203713
AD	M-HDL-FC %	Positive regulation of triglyceride metabolic process	3/116	22/17951	0.000370193	0.0203713
AD	M-HDL-FC %	Cellular catabolic process	18/116	1142/17951	0.000376187	0.0203713
AD	M-HDL-FC %	Response to nutrient levels	11/116	500/17951	0.000396074	0.0204329
AD	M-HDL-FC %	Protein lipid complex organization	4/116	54/17951	0.000408062	0.0204329
AD	M-HDL-FC %	Negative regulation of receptor recycling	2/116	5/17951	0.000408768	0.0204329
AD	M-HDL-FC %	Regulation of protein containing complex assembly	10/116	423/17951	0.000419455	0.0204429
AD	M-HDL-FC %	Hemopoiesis	16/116	966/17951	0.000479646	0.0228063
AD	M-HDL-FC %	Lymphocyte differentiation	10/116	434/17951	0.000512489	0.0237877
AD	M-HDL-FC %	Phospholipid transport	5/116	103/17951	0.000546469	0.0242302
AD	M-HDL-FC %	Positive regulation of endocytosis	6/116	157/17951	0.000546881	0.0242302
AD	M-HDL-FC %	Small molecule metabolic process	24/116	1836/17951	0.000594853	0.0253249
AD	M-HDL-FC %	Low density lipoprotein receptor particle metabolic process	2/116	6/17951	0.00061056	0.0253249
AD	M-HDL-FC %	Positive regulation of i kappab phosphorylation	2/116	6/17951	0.00061056	0.0253249
AD	M-HDL-FC %	Leukocyte differentiation	12/116	629/17951	0.000765847	0.0307285
AD	M-HDL-FC %	Intracellular receptor signaling pathway	9/116	379/17951	0.000793295	0.0307285
AD	M-HDL-FC %	Positive regulation of natural killer cell mediated immune response to tumor cell	2/116	7/17951	0.000851171	0.0307285
AD	M-HDL-FC %	Positive regulation of pinocytosis	2/116	7/17951	0.000851171	0.0307285
AD	M-HDL-FC %	Positive regulation of receptor catabolic process	2/116	7/17951	0.000851171	0.0307285
AD	M-HDL-FC %	Regulation of phospholipid catabolic process	2/116	7/17951	0.000851171	0.0307285
AD	M-HDL-FC %	Triglyceride rich lipoprotein particle clearance	2/116	7/17951	0.000851171	0.0307285
AD	M-HDL-FC %	Monocarboxylic acid metabolic process	12/116	639/17951	0.000878261	0.0311299
AD	M-HDL-FC %	Cell activation	17/116	1126/17951	0.000898864	0.0312913
AD	M-HDL-FC %	Regulation of cellular component biogenesis	16/116	1026/17951	0.000916425	0.0313429
AD	M-HDL-FC %	Response to lipid	15/116	932/17951	0.000975673	0.0327939
AD	M-HDL-FC %	Biological process involved in symbiotic interaction	8/116	314/17951	0.000993443	0.0328253
AD	M-HDL-FC %	Regulation of cytoplasmic pattern recognition receptor signaling pathway	5/116	118/17951	0.00101164	0.0328695
AD	M-HDL-FC %	Lipid homeostasis	6/116	180/17951	0.00111571	0.0343122
AD	M-HDL-FC %	Regulation of cdc42 protein signal transduction	2/116	8/17951	0.0011301	0.0343122
AD	M-HDL-FC %	Regulation of i kappab phosphorylation	2/116	8/17951	0.0011301	0.0343122
AD	M-HDL-FC %	Type i pneumocyte differentiation	2/116	8/17951	0.0011301	0.0343122
AD	M-HDL-FC %	Viral life cycle	8/116	321/17951	0.00114405	0.0343122
AD	M-HDL-FC %	Fatty acid metabolic process	9/116	401/17951	0.00117806	0.034797
AD	M-HDL-FC %	Positive regulation of lipid metabolic process	5/116	124/17951	0.00126258	0.0367369
AD	M-HDL-FC %	Regulation of lipid metabolic process	8/116	327/17951	0.0012872	0.0369023
AD	M-HDL-FC %	Low density lipoprotein particle clearance	3/116	34/17951	0.00135956	0.0384121
AD	M-HDL-FC %	Cholesterol catabolic process	2/116	9/17951	0.00144685	0.0386384
AD	M-HDL-FC %	Cholesterol import	2/116	9/17951	0.00144685	0.0386384
AD	M-HDL-FC %	Choline transport	2/116	9/17951	0.00144685	0.0386384
AD	M-HDL-FC %	Receptor mediated endocytosis involved in cholesterol transport	2/116	9/17951	0.00144685	0.0386384
AD	M-HDL-FC %	Response to fluid shear stress	3/116	35/17951	0.00148006	0.0389911
AD	M-HDL-FC %	Homeostatic process	22/116	1744/17951	0.00165825	0.0431029
AD	M-HDL-FC %	Intracellular sterol transport	3/116	37/17951	0.00174067	0.0440701
AD	M-HDL-FC %	Protein containing complex remodeling	3/116	37/17951	0.00174067	0.0440701
AD	M-HDL-FC %	Regulation of natural killer cell mediated immune response to tumor cell	2/116	10/17951	0.00180094	0.0442178
AD	M-HDL-FC %	Regulation of phosphatidylcholine metabolic process	2/116	10/17951	0.00180094	0.0442178
AD	M-HDL-FC %	Viral process	9/116	427/17951	0.00181455	0.0442178
AD	M-HDL-FC %	Platelet activation	5/116	138/17951	0.00202399	0.0487125
AD	M-HDL-FC %	Biological process involved in interspecies interaction between organisms	22/116	1780/17951	0.00214784	0.0502703
AD	M-HDL-FC %	Golgi ribbon formation	2/116	11/17951	0.00219186	0.0502703
AD	M-HDL-FC %	Natural killer cell mediated immune response to tumor cell	2/116	11/17951	0.00219186	0.0502703
AD	M-HDL-FC %	Regulation of receptor catabolic process	2/116	11/17951	0.00219186	0.0502703
AD	M-HDL-FC %	Mononuclear cell differentiation	10/116	528/17951	0.00223867	0.0507468
AD	M-HDL-FC %	Regulation of inflammasome mediated signaling pathway	3/116	41/17951	0.00234376	0.0525184
AD	M-HDL-FC %	T cell differentiation involved in immune response	4/116	87/17951	0.00243941	0.0540404
AD	M-HDL-FC %	Positive regulation of interleukin 10 production	3/116	42/17951	0.00251226	0.055029
AD	M-HDL-FC %	Regulation of pinocytosis	2/116	12/17951	0.00261914	0.0561094
AD	M-HDL-FC %	Triglyceride rich lipoprotein particle remodeling	2/116	12/17951	0.00261914	0.0561094
AD	M-HDL-FC %	Positive regulation of lipid biosynthetic process	4/116	89/17951	0.00264956	0.0561441
AD	M-HDL-FC %	Response to molecule of bacterial origin	8/116	369/17951	0.00273494	0.05733
AD	M-HDL-FC %	Regulation of response to biotic stimulus	10/116	545/17951	0.00281305	0.0573409
AD	M-HDL-FC %	Regulation of cell activation	11/116	638/17951	0.00281685	0.0573409
AD	M-HDL-FC %	Negative regulation of protein containing complex assembly	5/116	149/17951	0.0028237	0.0573409
AD	M-HDL-FC %	Negative regulation of cell activation	6/116	217/17951	0.00286769	0.0576339
AD	M-HDL-FC %	Lymphocyte activation involved in immune response	6/116	218/17951	0.00293361	0.058357
AD	M-HDL-FC %	Acylglycerol homeostasis	3/116	45/17951	0.00306201	0.0594183
AD	M-HDL-FC %	High density lipoprotein particle assembly	2/116	13/17951	0.00308231	0.0594183
AD	M-HDL-FC %	Negative regulation of amyloid fibril formation	2/116	13/17951	0.00308231	0.0594183
AD	M-HDL-FC %	Organic acid metabolic process	14/116	945/17951	0.00310887	0.0594183
AD	M-HDL-FC %	Regulation of endocytosis	7/116	298/17951	0.00323697	0.0611151
AD	M-HDL-FC %	Inflammasome mediated signaling pathway	3/116	46/17951	0.00326035	0.0611151
AD	M-HDL-FC %	Chemical homeostasis	15/116	1057/17951	0.00332186	0.0616702
AD	M-HDL-FC %	Respiratory system development	6/116	224/17951	0.00335323	0.0616702
AD	M-HDL-FC %	Regulation of defense response	13/116	855/17951	0.00351432	0.0623289
AD	M-HDL-FC %	Adhesion of symbiont to host	2/116	14/17951	0.00358089	0.0623289
AD	M-HDL-FC %	Negative regulation of fatty acid oxidation	2/116	14/17951	0.00358089	0.0623289
AD	M-HDL-FC %	Phospholipid efflux	2/116	14/17951	0.00358089	0.0623289
AD	M-HDL-FC %	Positive regulation of nitric oxide synthase activity	2/116	14/17951	0.00358089	0.0623289
AD	M-HDL-FC %	Positive regulation of triglyceride biosynthetic process	2/116	14/17951	0.00358089	0.0623289
AD	M-HDL-FC %	Organophosphate ester transport	5/116	158/17951	0.00363087	0.0623875
AD	M-HDL-FC %	Organic hydroxy compound metabolic process	10/116	566/17951	0.00367977	0.0623875
AD	M-HDL-FC %	Dendritic cell differentiation	3/116	48/17951	0.00368025	0.0623875
AD	M-HDL-FC %	Regulation of cilium assembly	4/116	99/17951	0.0038886	0.0653511
AD	M-HDL-FC %	Glycerophospholipid metabolic process	7/116	309/17951	0.00394791	0.0657807
AD	M-HDL-FC %	Negative regulation of low density lipoprotein particle clearance	2/116	15/17951	0.0041144	0.0668409
AD	M-HDL-FC %	Positive regulation of response to tumor cell	2/116	15/17951	0.0041144	0.0668409
AD	M-HDL-FC %	Response to laminar fluid shear stress	2/116	15/17951	0.0041144	0.0668409
AD	M-HDL-FC %	Positive regulation of interleukin 6 production	4/116	101/17951	0.00417636	0.0668716
AD	M-HDL-FC %	Immune response regulating signaling pathway	10/116	577/17951	0.00421188	0.0668716
AD	M-HDL-FC %	T cell differentiation	7/116	313/17951	0.00423388	0.0668716
AD	M-HDL-FC %	Symbiont entry into host	5/116	164/17951	0.0042535	0.0668716
AD	M-HDL-FC %	Intracellular lipid transport	3/116	51/17951	0.00436948	0.0681456
AD	M-HDL-FC %	Cellular response to molecule of bacterial origin	6/116	238/17951	0.00450509	0.0697028
AD	M-HDL-FC %	I kappab phosphorylation	2/116	16/17951	0.00468239	0.071314
AD	M-HDL-FC %	Low density lipoprotein particle remodeling	2/116	16/17951	0.00468239	0.071314
AD	M-HDL-FC %	Phagocytosis	6/116	241/17951	0.00478577	0.0723235
AD	M-HDL-FC %	Regulation of platelet activation	3/116	53/17951	0.00486955	0.0730235
AD	M-HDL-FC %	Positive regulation of receptor mediated endocytosis	3/116	54/17951	0.00513199	0.0761841
AD	M-HDL-FC %	Myeloid leukocyte activation	6/116	246/17951	0.00528192	0.0761841
AD	M-HDL-FC %	Cdc42 protein signal transduction	2/116	17/17951	0.00528439	0.0761841
AD	M-HDL-FC %	Regulation of amyloid fibril formation	2/116	17/17951	0.00528439	0.0761841
AD	M-HDL-FC %	Negative regulation of cytoplasmic pattern recognition receptor signaling pathway	3/116	55/17951	0.0054028	0.0761841
AD	M-HDL-FC %	Neutral lipid biosynthetic process	3/116	55/17951	0.0054028	0.0761841
AD	M-HDL-FC %	Lipid localization	9/116	504/17951	0.00542035	0.0761841
AD	M-HDL-FC %	Regulation of programmed cell death	19/116	1566/17951	0.00542155	0.0761841
AD	M-HDL-FC %	Cytoplasmic pattern recognition receptor signaling pathway	5/116	174/17951	0.00545516	0.0761841
AD	M-HDL-FC %	Long chain fatty acid metabolic process	4/116	109/17951	0.0054711	0.0761841
AD	M-HDL-FC %	Inflammatory response	13/116	903/17951	0.00554282	0.0766354
AD	M-HDL-FC %	Lipopolysaccharide mediated signaling pathway	3/116	56/17951	0.00568206	0.0769238
AD	M-HDL-FC %	Negative regulation of leukocyte apoptotic process	3/116	56/17951	0.00568206	0.0769238
AD	M-HDL-FC %	Response to fatty acid	3/116	56/17951	0.00568206	0.0769238
AD	M-HDL-FC %	Small molecule biosynthetic process	10/116	605/17951	0.00584409	0.07794
AD	M-HDL-FC %	Regulation of pattern recognition receptor signaling pathway	5/116	177/17951	0.00585813	0.07794
AD	M-HDL-FC %	Negative regulation of platelet activation	2/116	18/17951	0.00591996	0.07794
AD	M-HDL-FC %	Ureter development	2/116	18/17951	0.00591996	0.07794
AD	M-HDL-FC %	Lymphocyte activation	12/116	807/17951	0.00596926	0.07794
AD	M-HDL-FC %	Negative regulation of kinase activity	5/116	178/17951	0.005997	0.07794
AD	M-HDL-FC %	Membrane organization	12/116	809/17951	0.00608453	0.0785539
AD	M-HDL-FC %	Positive regulation of epithelial cell migration	5/116	179/17951	0.00613818	0.0787251
AD	M-HDL-FC %	Lipid oxidation	4/116	113/17951	0.00620894	0.0791122
AD	M-HDL-FC %	Arachidonic acid metabolic process	3/116	58/17951	0.00626618	0.0793231
AD	M-HDL-FC %	Glycerolipid biosynthetic process	6/116	256/17951	0.00638608	0.0803194
AD	M-HDL-FC %	Cartilage condensation	2/116	19/17951	0.00658863	0.0805259
AD	M-HDL-FC %	Grooming behavior	2/116	19/17951	0.00658863	0.0805259
AD	M-HDL-FC %	Regulation of cholesterol storage	2/116	19/17951	0.00658863	0.0805259
AD	M-HDL-FC %	Regulation of telomere maintenance in response to dna damage	2/116	19/17951	0.00658863	0.0805259
AD	M-HDL-FC %	Positive regulation of defense response	9/116	520/17951	0.00660903	0.0805259
AD	M-HDL-FC %	Regulation of lipid localization	5/116	184/17951	0.00687932	0.0828513
AD	M-HDL-FC %	Regulation of glucose import	3/116	60/17951	0.00688489	0.0828513
AD	M-HDL-FC %	Antigen processing and presentation	4/116	118/17951	0.00722064	0.085612
AD	M-HDL-FC %	Leukocyte apoptotic process	4/116	118/17951	0.00722064	0.085612
AD	M-HDL-FC %	Labyrinthine layer blood vessel development	2/116	20/17951	0.00728996	0.085612
AD	M-HDL-FC %	Peptide catabolic process	2/116	20/17951	0.00728996	0.085612
AD	M-HDL-FC %	Cellular response to biotic stimulus	6/116	265/17951	0.00751577	0.0872131
AD	M-HDL-FC %	Receptor mediated endocytosis	6/116	265/17951	0.00751577	0.0872131
AD	M-HDL-FC %	Negative regulation of immune system process	9/116	535/17951	0.00789714	0.0905544
AD	M-HDL-FC %	Lysosomal protein catabolic process	2/116	21/17951	0.00802351	0.0905544
AD	M-HDL-FC %	Negative regulation of cilium assembly	2/116	21/17951	0.00802351	0.0905544
AD	M-HDL-FC %	Negative regulation of lipoprotein particle clearance	2/116	21/17951	0.00802351	0.0905544
AD	M-HDL-FC %	Regulation of immune system process	19/116	1626/17951	0.00803597	0.0905544
AD	M-HDL-FC %	Interleukin 12 production	3/116	64/17951	0.00822796	0.0916582
AD	M-HDL-FC %	Positive regulation of viral process	3/116	64/17951	0.00822796	0.0916582
AD	M-HDL-FC %	Amyloid beta metabolic process	3/116	65/17951	0.00858606	0.0940354
AD	M-HDL-FC %	Interleukin 10 production	3/116	65/17951	0.00858606	0.0940354
AD	M-HDL-FC %	Negative regulation of lipid localization	3/116	65/17951	0.00858606	0.0940354
AD	M-HDL-FC %	Intestinal lipid absorption	2/116	22/17951	0.00878884	0.0940837
AD	M-HDL-FC %	Pinocytosis	2/116	22/17951	0.00878884	0.0940837
AD	M-HDL-FC %	Positive regulation of inflammasome mediated signaling pathway	2/116	22/17951	0.00878884	0.0940837
AD	M-HDL-FC %	Regulation of low density lipoprotein particle clearance	2/116	22/17951	0.00878884	0.0940837
AD	M-HDL-FC %	Response to bacterium	11/116	745/17951	0.00883178	0.0940837
AD	M-HDL-FC %	Negative regulation of organelle organization	7/116	363/17951	0.00928244	0.097259
AD	M-HDL-FC %	T cell activation involved in immune response	4/116	127/17951	0.00930486	0.097259
AD	M-HDL-FC %	Cellular response to retinoic acid	3/116	67/17951	0.00932941	0.097259
AD	M-HDL-FC %	Long chain fatty acid transport	3/116	67/17951	0.00932941	0.097259
AD	M-HDL-FC %	Cell aggregation	2/116	23/17951	0.00958552	0.0988715
AD	M-HDL-FC %	Regulation of triglyceride biosynthetic process	2/116	23/17951	0.00958552	0.0988715
AD	M-HDL-FC %	Sterol biosynthetic process	3/116	68/17951	0.00971475	0.0996666
AD	M-HDL-FC %	Regulation of innate immune response	8/116	458/17951	0.00976485	0.0996666
AD	M-HDL-FC %	Lysosomal lumen acidification	2/116	24/17951	0.0104131	0.105182
AD	M-HDL-FC %	Positive regulation of viral life cycle	2/116	24/17951	0.0104131	0.105182
AD	M-HDL-FC %	Positive regulation of protein catabolic process	5/116	204/17951	0.0104732	0.105244
AD	M-HDL-FC %	Monocarboxylic acid catabolic process	4/116	132/17951	0.010616	0.106131
AD	M-HDL-FC %	Cholesterol storage	2/116	25/17951	0.0112712	0.107754
AD	M-HDL-FC %	Fc epsilon receptor signaling pathway	2/116	25/17951	0.0112712	0.107754
AD	M-HDL-FC %	Positive regulation of monooxygenase activity	2/116	25/17951	0.0112712	0.107754
AD	M-HDL-FC %	Protein catabolic process in the vacuole	2/116	25/17951	0.0112712	0.107754
AD	M-HDL-FC %	Regulation of nitric oxide synthase activity	2/116	25/17951	0.0112712	0.107754
AD	M-HDL-FC %	Regulation of receptor recycling	2/116	25/17951	0.0112712	0.107754
AD	M-HDL-FC %	Regulation of response to tumor cell	2/116	25/17951	0.0112712	0.107754
AD	M-HDL-FC %	Steroid catabolic process	2/116	25/17951	0.0112712	0.107754
AD	M-HDL-FC %	Innate immune response	13/116	987/17951	0.0112758	0.107754
AD	M-HDL-FC %	Receptor metabolic process	3/116	72/17951	0.0113482	0.107917
AD	M-HDL-FC %	Regulation of response to stress	17/116	1448/17951	0.0116296	0.110056
AD	M-HDL-FC %	Endocrine system development	4/116	136/17951	0.0117468	0.110245
AD	M-HDL-FC %	Negative regulation of transferase activity	5/116	210/17951	0.0117627	0.110245
AD	M-HDL-FC %	Non canonical nf kappab signal transduction	4/116	137/17951	0.0120411	0.112315
AD	M-HDL-FC %	Cholesterol efflux	3/116	74/17951	0.0122207	0.113447
AD	M-HDL-FC %	Fatty acid beta oxidation	3/116	75/17951	0.012671	0.11707
AD	M-HDL-FC %	Fatty acyl coa biosynthetic process	2/116	27/17951	0.0130772	0.118575
AD	M-HDL-FC %	Positive regulation of cholesterol efflux	2/116	27/17951	0.0130772	0.118575
AD	M-HDL-FC %	Positive regulation of receptor internalization	2/116	27/17951	0.0130772	0.118575
AD	M-HDL-FC %	Regulation of t cell differentiation in thymus	2/116	27/17951	0.0130772	0.118575
AD	M-HDL-FC %	Regulation of epithelial cell migration	6/116	300/17951	0.0133003	0.12004
AD	M-HDL-FC %	Alcohol biosynthetic process	4/116	142/17951	0.0135837	0.121617
AD	M-HDL-FC %	Regulation of sterol transport	3/116	77/17951	0.0135999	0.121617
AD	M-HDL-FC %	Receptor catabolic process	2/116	28/17951	0.0140242	0.123629
AD	M-HDL-FC %	Triglyceride catabolic process	2/116	28/17951	0.0140242	0.123629
AD	M-HDL-FC %	Pancreas development	3/116	78/17951	0.0140785	0.123629
AD	M-HDL-FC %	Regulation of glucose transmembrane transport	3/116	78/17951	0.0140785	0.123629
AD	M-HDL-FC %	Regulation of response to external stimulus	14/116	1130/17951	0.014192	0.124067
AD	M-HDL-FC %	Positive regulation of cellular component organization	14/116	1132/17951	0.0143933	0.125265
AD	M-HDL-FC %	Glucose import	3/116	79/17951	0.0145666	0.12621
AD	M-HDL-FC %	Immune response to tumor cell	2/116	29/17951	0.0150001	0.126583
AD	M-HDL-FC %	Lung cell differentiation	2/116	29/17951	0.0150001	0.126583
AD	M-HDL-FC %	Phosphatidylcholine biosynthetic process	2/116	29/17951	0.0150001	0.126583
AD	M-HDL-FC %	Positive regulation of antigen receptor mediated signaling pathway	2/116	29/17951	0.0150001	0.126583
AD	M-HDL-FC %	Positive regulation of natural killer cell mediated cytotoxicity	2/116	29/17951	0.0150001	0.126583
AD	M-HDL-FC %	Zinc ion transport	2/116	29/17951	0.0150001	0.126583
AD	M-HDL-FC %	Negative regulation of tumor necrosis factor superfamily cytokine production	3/116	80/17951	0.0150642	0.126583
AD	M-HDL-FC %	Erythrocyte homeostasis	4/116	147/17951	0.0152468	0.127567
AD	M-HDL-FC %	Lymphocyte apoptotic process	3/116	81/17951	0.0155714	0.129727
AD	M-HDL-FC %	Endocytosis	10/116	703/17951	0.015694	0.13
AD	M-HDL-FC %	Cell activation involved in immune response	6/116	312/17951	0.0158541	0.13
AD	M-HDL-FC %	Response to oxidative stress	7/116	404/17951	0.0159471	0.13
AD	M-HDL-FC %	Epithelial tube branching involved in lung morphogenesis	2/116	30/17951	0.0160044	0.13
AD	M-HDL-FC %	Protein lipid complex assembly	2/116	30/17951	0.0160044	0.13
AD	M-HDL-FC %	Regulation of glycogen biosynthetic process	2/116	30/17951	0.0160044	0.13
AD	M-HDL-FC %	Regulation of dna templated transcription initiation	3/116	82/17951	0.0160881	0.130138
AD	M-HDL-FC %	Canonical nf kappab signal transduction	6/116	314/17951	0.0163105	0.13103
AD	M-HDL-FC %	Defense response to other organism	15/116	1268/17951	0.0165275	0.13103
AD	M-HDL-FC %	Positive regulation of response to biotic stimulus	7/116	407/17951	0.0165408	0.13103
AD	M-HDL-FC %	Regulation of binding	5/116	229/17951	0.01655	0.13103
AD	M-HDL-FC %	Positive regulation of cytokine production	8/116	504/17951	0.0165717	0.13103
AD	M-HDL-FC %	Neuroblast proliferation	3/116	83/17951	0.0166144	0.13103
AD	M-HDL-FC %	Organophosphate metabolic process	13/116	1039/17951	0.0166688	0.13103
AD	M-HDL-FC %	Negative regulation of amyloid precursor protein catabolic process	2/116	31/17951	0.0170367	0.133384
AD	M-HDL-FC %	Regulation of lipid transport	4/116	153/17951	0.0174055	0.135726
AD	M-HDL-FC %	Regulation of sodium ion transport	3/116	85/17951	0.0176957	0.136212
AD	M-HDL-FC %	Microtubule organizing center organization	4/116	154/17951	0.0177829	0.136212
AD	M-HDL-FC %	Immune effector process	10/116	718/17951	0.0179166	0.136212
AD	M-HDL-FC %	Animal organ maturation	2/116	32/17951	0.0180966	0.136212
AD	M-HDL-FC %	Mature b cell differentiation involved in immune response	2/116	32/17951	0.0180966	0.136212
AD	M-HDL-FC %	Placenta blood vessel development	2/116	32/17951	0.0180966	0.136212
AD	M-HDL-FC %	Regulation of lysosomal lumen ph	2/116	32/17951	0.0180966	0.136212
AD	M-HDL-FC %	Retinoic acid receptor signaling pathway	2/116	32/17951	0.0180966	0.136212
AD	M-HDL-FC %	Synaptic transmission cholinergic	2/116	32/17951	0.0180966	0.136212
AD	M-HDL-FC %	Hemostasis	5/116	235/17951	0.0182962	0.137184
AD	M-HDL-FC %	Organophosphate catabolic process	5/116	237/17951	0.0189043	0.141201
AD	M-HDL-FC %	Telomere maintenance in response to dna damage	2/116	33/17951	0.0191838	0.142149
AD	M-HDL-FC %	Homeostasis of number of cells	6/116	326/17951	0.0192417	0.142149
AD	M-HDL-FC %	Defense response	20/116	1902/17951	0.0193774	0.142149
AD	M-HDL-FC %	Protein localization to vacuole	3/116	88/17951	0.0193898	0.142149
AD	M-HDL-FC %	Regulation of kinase activity	8/116	519/17951	0.0193958	0.142149
AD	M-HDL-FC %	B cell activation involved in immune response	3/116	89/17951	0.0199737	0.145836
AD	M-HDL-FC %	Negative regulation of amide metabolic process	2/116	34/17951	0.0202978	0.146015
AD	M-HDL-FC %	Positive regulation of establishment of protein localization to mitochondrion	2/116	34/17951	0.0202978	0.146015
AD	M-HDL-FC %	Regulation of fatty acid oxidation	2/116	34/17951	0.0202978	0.146015
AD	M-HDL-FC %	Regulation of phospholipid metabolic process	2/116	34/17951	0.0202978	0.146015
AD	M-HDL-FC %	Regulation of leukocyte differentiation	6/116	331/17951	0.020563	0.146561
AD	M-HDL-FC %	Regulation of leukocyte apoptotic process	3/116	90/17951	0.0205673	0.146561
AD	M-HDL-FC %	Regulation of transferase activity	9/116	628/17951	0.0205993	0.146561
AD	M-HDL-FC %	Olefinic compound metabolic process	4/116	162/17951	0.0209861	0.148319
AD	M-HDL-FC %	Protein containing complex assembly	18/116	1669/17951	0.0209985	0.148319
AD	M-HDL-FC %	Positive regulation of natural killer cell mediated immunity	2/116	35/17951	0.0214383	0.150336
AD	M-HDL-FC %	Virion assembly	2/116	35/17951	0.0214383	0.150336
AD	M-HDL-FC %	Regulation of embryonic development	3/116	92/17951	0.0217835	0.152209
AD	M-HDL-FC %	Muscle cell differentiation	7/116	431/17951	0.0218671	0.152248
AD	M-HDL-FC %	Negative regulation of protein serine threonine kinase activity	3/116	93/17951	0.0224061	0.154082
AD	M-HDL-FC %	Alcohol catabolic process	2/116	36/17951	0.0226048	0.154082
AD	M-HDL-FC %	Positive regulation of sterol transport	2/116	36/17951	0.0226048	0.154082
AD	M-HDL-FC %	Regulation of lipoprotein particle clearance	2/116	36/17951	0.0226048	0.154082
AD	M-HDL-FC %	Response to dietary excess	2/116	36/17951	0.0226048	0.154082
AD	M-HDL-FC %	Vacuolar acidification	2/116	36/17951	0.0226048	0.154082
AD	M-HDL-FC %	Regulation of muscle cell differentiation	4/116	166/17951	0.0227122	0.154275
AD	M-HDL-FC %	Lipid storage	3/116	94/17951	0.0230383	0.155946
AD	M-HDL-FC %	Transcription initiation at rna polymerase ii promoter	4/116	167/17951	0.0231569	0.156207
AD	M-HDL-FC %	Regulation of organelle assembly	5/116	251/17951	0.0235362	0.157606
AD	M-HDL-FC %	Negative regulation of supramolecular fiber organization	4/116	168/17951	0.0236068	0.157606
AD	M-HDL-FC %	Regulation of viral process	4/116	168/17951	0.0236068	0.157606
AD	M-HDL-FC %	Macrophage cytokine production	2/116	37/17951	0.0237971	0.157795
AD	M-HDL-FC %	Negative regulation of lymphocyte apoptotic process	2/116	37/17951	0.0237971	0.157795
AD	M-HDL-FC %	Organonitrogen compound catabolic process	16/116	1448/17951	0.0239138	0.158032
AD	M-HDL-FC %	Maintenance of location	6/116	344/17951	0.0242844	0.159711
AD	M-HDL-FC %	Cd4 positive alpha beta t cell differentiation	3/116	96/17951	0.0243317	0.159711
AD	M-HDL-FC %	Regulation of immune response	12/116	981/17951	0.0247228	0.159887
AD	M-HDL-FC %	Amyloid beta clearance	2/116	38/17951	0.0250146	0.159887
AD	M-HDL-FC %	Antigen processing and presentation of peptide antigen via mhc class i	2/116	38/17951	0.0250146	0.159887
AD	M-HDL-FC %	Mature b cell differentiation	2/116	38/17951	0.0250146	0.159887
AD	M-HDL-FC %	Neutral lipid catabolic process	2/116	38/17951	0.0250146	0.159887
AD	M-HDL-FC %	Positive regulation of oxidoreductase activity	2/116	38/17951	0.0250146	0.159887
AD	M-HDL-FC %	Regulation of glycogen metabolic process	2/116	38/17951	0.0250146	0.159887
AD	M-HDL-FC %	Regulation of polysaccharide biosynthetic process	2/116	38/17951	0.0250146	0.159887
AD	M-HDL-FC %	Myeloid cell differentiation	7/116	444/17951	0.0252025	0.160561
AD	M-HDL-FC %	Regulation of striated muscle cell differentiation	3/116	98/17951	0.0256637	0.162967
AD	M-HDL-FC %	Positive regulation of response to external stimulus	9/116	654/17951	0.0259205	0.163631
AD	M-HDL-FC %	Vacuolar transport	4/116	173/17951	0.0259363	0.163631
AD	M-HDL-FC %	Regulation of synapse structure or activity	5/116	258/17951	0.0261049	0.164063
AD	M-HDL-FC %	Eating behavior	2/116	39/17951	0.0262571	0.164063
AD	M-HDL-FC %	Long term memory	2/116	39/17951	0.0262571	0.164063
AD	M-HDL-FC %	Energy reserve metabolic process	3/116	99/17951	0.0263442	0.164081
AD	M-HDL-FC %	Interleukin 6 production	4/116	176/17951	0.0273981	0.168206
AD	M-HDL-FC %	Regulation of protein modification process	14/116	1231/17951	0.027443	0.168206
AD	M-HDL-FC %	Fatty acyl coa metabolic process	2/116	40/17951	0.0275242	0.168206
AD	M-HDL-FC %	Negative regulation of plasma membrane bounded cell projection assembly	2/116	40/17951	0.0275242	0.168206
AD	M-HDL-FC %	Positive regulation of nitric oxide metabolic process	2/116	40/17951	0.0275242	0.168206
AD	M-HDL-FC %	Regulation of monooxygenase activity	2/116	40/17951	0.0275242	0.168206
AD	M-HDL-FC %	Regulation of carbohydrate biosynthetic process	3/116	101/17951	0.027734	0.168399
AD	M-HDL-FC %	Lipoprotein biosynthetic process	3/116	102/17951	0.0284434	0.168399
AD	M-HDL-FC %	Regulation of phagocytosis	3/116	102/17951	0.0284434	0.168399
AD	M-HDL-FC %	Positive regulation of protein metabolic process	14/116	1237/17951	0.0284499	0.168399
AD	M-HDL-FC %	Cytokine production	11/116	888/17951	0.0286561	0.168399
AD	M-HDL-FC %	Intestinal absorption	2/116	41/17951	0.0288155	0.168399
AD	M-HDL-FC %	Positive regulation of t cell mediated cytotoxicity	2/116	41/17951	0.0288155	0.168399
AD	M-HDL-FC %	Regulation of neuroinflammatory response	2/116	41/17951	0.0288155	0.168399
AD	M-HDL-FC %	Protein catabolic process	12/116	1004/17951	0.0289003	0.168399
AD	M-HDL-FC %	Myeloid cell homeostasis	4/116	179/17951	0.0289084	0.168399
AD	M-HDL-FC %	Positive regulation of synaptic transmission	4/116	180/17951	0.0294227	0.168399
AD	M-HDL-FC %	Amyloid fibril formation	2/116	42/17951	0.0301307	0.168399
AD	M-HDL-FC %	Negative regulation of fatty acid metabolic process	2/116	42/17951	0.0301307	0.168399
AD	M-HDL-FC %	Regulation of cholesterol metabolic process	2/116	42/17951	0.0301307	0.168399
AD	M-HDL-FC %	Negative regulation of multicellular organismal process	14/116	1248/17951	0.0303668	0.168399
AD	M-HDL-FC %	Regulation of cellular catabolic process	7/116	462/17951	0.0303763	0.168399
AD	M-HDL-FC %	Neurogenesis	18/116	1745/17951	0.0311083	0.168399
AD	M-HDL-FC %	Cellular response to alcohol	3/116	106/17951	0.0313767	0.168399
AD	M-HDL-FC %	Response to retinoic acid	3/116	106/17951	0.0313767	0.168399
AD	M-HDL-FC %	Regulation of bone resorption	2/116	43/17951	0.0314694	0.168399
AD	M-HDL-FC %	Positive regulation of transferase activity	6/116	366/17951	0.031566	0.168399
AD	M-HDL-FC %	Activation of cysteine type endopeptidase activity involved in apoptotic process by cytochrome c	1/116	5/17951	0.0318988	0.168399
AD	M-HDL-FC %	Angiogenesis involved in coronary vascular morphogenesis	1/116	5/17951	0.0318988	0.168399
AD	M-HDL-FC %	Common bile duct development	1/116	5/17951	0.0318988	0.168399
AD	M-HDL-FC %	Detection of lipopolysaccharide	1/116	5/17951	0.0318988	0.168399
AD	M-HDL-FC %	Diacylglycerol catabolic process	1/116	5/17951	0.0318988	0.168399
AD	M-HDL-FC %	Fc receptor mediated inhibitory signaling pathway	1/116	5/17951	0.0318988	0.168399
AD	M-HDL-FC %	Gephyrin clustering involved in postsynaptic density assembly	1/116	5/17951	0.0318988	0.168399
AD	M-HDL-FC %	Growth plate cartilage chondrocyte development	1/116	5/17951	0.0318988	0.168399
AD	M-HDL-FC %	Isoprenoid transport	1/116	5/17951	0.0318988	0.168399
AD	M-HDL-FC %	Late endosome to golgi transport	1/116	5/17951	0.0318988	0.168399
AD	M-HDL-FC %	Maintenance of protein location in mitochondrion	1/116	5/17951	0.0318988	0.168399
AD	M-HDL-FC %	Membrane fusion involved in viral entry into host cell	1/116	5/17951	0.0318988	0.168399
AD	M-HDL-FC %	Negative regulation of astrocyte activation	1/116	5/17951	0.0318988	0.168399
AD	M-HDL-FC %	Negative regulation of immature t cell proliferation	1/116	5/17951	0.0318988	0.168399
AD	M-HDL-FC %	Negative regulation of intracellular lipid transport	1/116	5/17951	0.0318988	0.168399
AD	M-HDL-FC %	Negative regulation of mhc class ii biosynthetic process	1/116	5/17951	0.0318988	0.168399
AD	M-HDL-FC %	Negative regulation of toll like receptor 9 signaling pathway	1/116	5/17951	0.0318988	0.168399
AD	M-HDL-FC %	Nitrogen utilization	1/116	5/17951	0.0318988	0.168399
AD	M-HDL-FC %	Phosphagen metabolic process	1/116	5/17951	0.0318988	0.168399
AD	M-HDL-FC %	Positive regulation of amyloid fibril formation	1/116	5/17951	0.0318988	0.168399
AD	M-HDL-FC %	Positive regulation of cell proliferation involved in heart morphogenesis	1/116	5/17951	0.0318988	0.168399
AD	M-HDL-FC %	Positive regulation of dendritic spine maintenance	1/116	5/17951	0.0318988	0.168399
AD	M-HDL-FC %	Positive regulation of deoxyribonuclease activity	1/116	5/17951	0.0318988	0.168399
AD	M-HDL-FC %	Positive regulation of lysosomal protein catabolic process	1/116	5/17951	0.0318988	0.168399
AD	M-HDL-FC %	Post embryonic hemopoiesis	1/116	5/17951	0.0318988	0.168399
AD	M-HDL-FC %	Protein o linked fucosylation	1/116	5/17951	0.0318988	0.168399
AD	M-HDL-FC %	Regulation of protein localization to lysosome	1/116	5/17951	0.0318988	0.168399
AD	M-HDL-FC %	Regulation of t cell costimulation	1/116	5/17951	0.0318988	0.168399
AD	M-HDL-FC %	Regulation of monoatomic ion transport	7/116	467/17951	0.031932	0.168399
AD	M-HDL-FC %	Digestive system process	3/116	107/17951	0.032134	0.168399
AD	M-HDL-FC %	Fatty acid catabolic process	3/116	107/17951	0.032134	0.168399
AD	M-HDL-FC %	Regulation of postsynapse organization	3/116	107/17951	0.032134	0.168399
AD	M-HDL-FC %	Leukocyte mediated immunity	7/116	469/17951	0.0325691	0.170221
AD	M-HDL-FC %	Endocrine pancreas development	2/116	44/17951	0.0328312	0.170608
AD	M-HDL-FC %	Peptidyl cysteine modification	2/116	44/17951	0.0328312	0.170608
AD	M-HDL-FC %	Regulation of transport	17/116	1633/17951	0.0332789	0.170608
AD	M-HDL-FC %	Generation of neurons	16/116	1510/17951	0.033541	0.170608
AD	M-HDL-FC %	Negative regulation of binding	3/116	109/17951	0.0336771	0.170608
AD	M-HDL-FC %	Osteoclast differentiation	3/116	109/17951	0.0336771	0.170608
AD	M-HDL-FC %	T cell activation	8/116	579/17951	0.0341644	0.170608
AD	M-HDL-FC %	Lung epithelium development	2/116	45/17951	0.0342158	0.170608
AD	M-HDL-FC %	Positive regulation of glucose metabolic process	2/116	45/17951	0.0342158	0.170608
AD	M-HDL-FC %	Regulation of protein tyrosine kinase activity	2/116	45/17951	0.0342158	0.170608
AD	M-HDL-FC %	Response to tumor cell	2/116	45/17951	0.0342158	0.170608
AD	M-HDL-FC %	Triglyceride biosynthetic process	2/116	45/17951	0.0342158	0.170608
AD	M-HDL-FC %	Regulation of lipid biosynthetic process	4/116	189/17951	0.0342956	0.170608
AD	M-HDL-FC %	Regulation of phosphorus metabolic process	13/116	1149/17951	0.0343378	0.170608
AD	M-HDL-FC %	Tissue remodeling	4/116	190/17951	0.0348644	0.170608
AD	M-HDL-FC %	Positive regulation of lipid localization	3/116	111/17951	0.0352582	0.170608
AD	M-HDL-FC %	Negative regulation of signaling	16/116	1520/17951	0.0353299	0.170608
AD	M-HDL-FC %	Activation of immune response	8/116	583/17951	0.035363	0.170608
AD	M-HDL-FC %	Glucan biosynthetic process	2/116	46/17951	0.0356229	0.170608
AD	M-HDL-FC %	Negative regulation of map kinase activity	2/116	46/17951	0.0356229	0.170608
AD	M-HDL-FC %	Negative regulation of type i interferon production	2/116	46/17951	0.0356229	0.170608
AD	M-HDL-FC %	Regulation of polysaccharide metabolic process	2/116	46/17951	0.0356229	0.170608
AD	M-HDL-FC %	Epidermal growth factor receptor signaling pathway	3/116	112/17951	0.0360629	0.170608
AD	M-HDL-FC %	Lytic vacuole organization	3/116	112/17951	0.0360629	0.170608
AD	M-HDL-FC %	Macrophage activation	3/116	112/17951	0.0360629	0.170608
AD	M-HDL-FC %	Negative regulation of lipid metabolic process	3/116	112/17951	0.0360629	0.170608
AD	M-HDL-FC %	Small molecule catabolic process	6/116	380/17951	0.0368735	0.170608
AD	M-HDL-FC %	Labyrinthine layer development	2/116	47/17951	0.037052	0.170608
AD	M-HDL-FC %	Negative regulation of lipid transport	2/116	47/17951	0.037052	0.170608
AD	M-HDL-FC %	Negative regulation of organelle assembly	2/116	47/17951	0.037052	0.170608
AD	M-HDL-FC %	Postsynaptic specialization organization	2/116	47/17951	0.037052	0.170608
AD	M-HDL-FC %	Receptor recycling	2/116	47/17951	0.037052	0.170608
AD	M-HDL-FC %	Regulation of establishment of protein localization to mitochondrion	2/116	47/17951	0.037052	0.170608
AD	M-HDL-FC %	Regulation of long term synaptic potentiation	2/116	47/17951	0.037052	0.170608
AD	M-HDL-FC %	Response to epidermal growth factor	2/116	47/17951	0.037052	0.170608
AD	M-HDL-FC %	Thioester biosynthetic process	2/116	47/17951	0.037052	0.170608
AD	M-HDL-FC %	Import into cell	11/116	926/17951	0.0371806	0.170608
AD	M-HDL-FC %	Adaptive immune response based on somatic recombination of immune receptors built from immunoglobulin superfamily domains	6/116	381/17951	0.0372733	0.170608
AD	M-HDL-FC %	Negative regulation of small molecule metabolic process	3/116	114/17951	0.0377008	0.170608
AD	M-HDL-FC %	Positive regulation of tumor necrosis factor superfamily cytokine production	3/116	114/17951	0.0377008	0.170608
AD	M-HDL-FC %	Lipid modification	4/116	195/17951	0.0377904	0.170608
AD	M-HDL-FC %	Multicellular organismal level homeostasis	10/116	814/17951	0.0379825	0.170608
AD	M-HDL-FC %	Activation of transmembrane receptor protein tyrosine kinase activity	1/116	6/17951	0.0381564	0.170608
AD	M-HDL-FC %	Choline metabolic process	1/116	6/17951	0.0381564	0.170608
AD	M-HDL-FC %	Chondrocyte hypertrophy	1/116	6/17951	0.0381564	0.170608
AD	M-HDL-FC %	Farnesyl diphosphate metabolic process	1/116	6/17951	0.0381564	0.170608
AD	M-HDL-FC %	Inositol trisphosphate biosynthetic process	1/116	6/17951	0.0381564	0.170608
AD	M-HDL-FC %	Lipid transport across blood brain barrier	1/116	6/17951	0.0381564	0.170608
AD	M-HDL-FC %	Metanephric tubule formation	1/116	6/17951	0.0381564	0.170608
AD	M-HDL-FC %	Modulation by virus of host process	1/116	6/17951	0.0381564	0.170608
AD	M-HDL-FC %	Negative regulation of fatty acid beta oxidation	1/116	6/17951	0.0381564	0.170608
AD	M-HDL-FC %	Negative regulation of feeding behavior	1/116	6/17951	0.0381564	0.170608
AD	M-HDL-FC %	Negative regulation of photoreceptor cell differentiation	1/116	6/17951	0.0381564	0.170608
AD	M-HDL-FC %	Neural crest cell fate commitment	1/116	6/17951	0.0381564	0.170608
AD	M-HDL-FC %	Neutrophil clearance	1/116	6/17951	0.0381564	0.170608
AD	M-HDL-FC %	Positive regulation of nuclease activity	1/116	6/17951	0.0381564	0.170608
AD	M-HDL-FC %	Positive regulation of synaptic transmission cholinergic	1/116	6/17951	0.0381564	0.170608
AD	M-HDL-FC %	Regulation of branching involved in lung morphogenesis	1/116	6/17951	0.0381564	0.170608
AD	M-HDL-FC %	Regulation of endothelial tube morphogenesis	1/116	6/17951	0.0381564	0.170608
AD	M-HDL-FC %	Regulation of long chain fatty acid import across plasma membrane	1/116	6/17951	0.0381564	0.170608
AD	M-HDL-FC %	Regulation of rna polymerase ii transcription preinitiation complex assembly	1/116	6/17951	0.0381564	0.170608
AD	M-HDL-FC %	Response to heparin	1/116	6/17951	0.0381564	0.170608
AD	M-HDL-FC %	Stem cell fate specification	1/116	6/17951	0.0381564	0.170608
AD	M-HDL-FC %	Apoptotic cell clearance	2/116	48/17951	0.038503	0.170729
AD	M-HDL-FC %	Protein targeting to vacuole	2/116	48/17951	0.038503	0.170729
AD	M-HDL-FC %	T helper 1 type immune response	2/116	48/17951	0.038503	0.170729
AD	M-HDL-FC %	Unsaturated fatty acid metabolic process	3/116	115/17951	0.0385338	0.170729
AD	M-HDL-FC %	Tissue migration	6/116	386/17951	0.0393138	0.17379
AD	M-HDL-FC %	Lymphocyte costimulation	2/116	49/17951	0.0399754	0.175044
AD	M-HDL-FC %	Regulation of myotube differentiation	2/116	49/17951	0.0399754	0.175044
AD	M-HDL-FC %	Schwann cell differentiation	2/116	49/17951	0.0399754	0.175044
AD	M-HDL-FC %	Positive regulation of protein containing complex assembly	4/116	199/17951	0.0402301	0.175044
AD	M-HDL-FC %	Negative regulation of programmed cell death	11/116	940/17951	0.0407314	0.175044
AD	M-HDL-FC %	Myeloid leukocyte cytokine production	2/116	50/17951	0.0414689	0.175044
AD	M-HDL-FC %	Phagocytosis engulfment	2/116	50/17951	0.0414689	0.175044
AD	M-HDL-FC %	Response to oxygen containing compound	17/116	1678/17951	0.0414801	0.175044
AD	M-HDL-FC %	Postsynapse organization	4/116	201/17951	0.041483	0.175044
AD	M-HDL-FC %	Neuron apoptotic process	5/116	293/17951	0.0416067	0.175044
AD	M-HDL-FC %	Muscle structure development	9/116	715/17951	0.0421098	0.175044
AD	M-HDL-FC %	B cell mediated immunity	4/116	203/17951	0.0427578	0.175044
AD	M-HDL-FC %	Fatty acid transport	3/116	120/17951	0.0428389	0.175044
AD	M-HDL-FC %	Positive regulation of cell cycle phase transition	3/116	120/17951	0.0428389	0.175044
AD	M-HDL-FC %	Regulation of bone remodeling	2/116	51/17951	0.0429831	0.175044
AD	M-HDL-FC %	Regulation of t cell mediated cytotoxicity	2/116	51/17951	0.0429831	0.175044
AD	M-HDL-FC %	Vesicle mediated transport	16/116	1561/17951	0.0434062	0.175044
AD	M-HDL-FC %	Regulation of receptor mediated endocytosis	3/116	121/17951	0.0437278	0.175044
AD	M-HDL-FC %	Negative regulation of cell cell adhesion	4/116	205/17951	0.0440547	0.175044
AD	M-HDL-FC %	Response to reactive oxygen species	4/116	205/17951	0.0440547	0.175044
AD	M-HDL-FC %	Anterior head development	1/116	7/17951	0.044374	0.175044
AD	M-HDL-FC %	Apolipoprotein a i mediated signaling pathway	1/116	7/17951	0.044374	0.175044
AD	M-HDL-FC %	Bradykinin catabolic process	1/116	7/17951	0.044374	0.175044
AD	M-HDL-FC %	Glial cell fate specification	1/116	7/17951	0.044374	0.175044
AD	M-HDL-FC %	Interleukin 21 production	1/116	7/17951	0.044374	0.175044
AD	M-HDL-FC %	Interleukin 3 mediated signaling pathway	1/116	7/17951	0.044374	0.175044
AD	M-HDL-FC %	Lacrimal gland development	1/116	7/17951	0.044374	0.175044
AD	M-HDL-FC %	Macrophage colony stimulating factor production	1/116	7/17951	0.044374	0.175044
AD	M-HDL-FC %	Negative regulation of fatty acid transport	1/116	7/17951	0.044374	0.175044
AD	M-HDL-FC %	Negative regulation of interleukin 13 production	1/116	7/17951	0.044374	0.175044
AD	M-HDL-FC %	Negative regulation of microglial cell activation	1/116	7/17951	0.044374	0.175044
AD	M-HDL-FC %	Pointed end actin filament capping	1/116	7/17951	0.044374	0.175044
AD	M-HDL-FC %	Positive regulation of interleukin 23 production	1/116	7/17951	0.044374	0.175044
AD	M-HDL-FC %	Positive regulation of long term synaptic depression	1/116	7/17951	0.044374	0.175044
AD	M-HDL-FC %	Positive regulation of mast cell activation	1/116	7/17951	0.044374	0.175044
AD	M-HDL-FC %	Positive regulation of protein catabolic process in the vacuole	1/116	7/17951	0.044374	0.175044
AD	M-HDL-FC %	Positive regulation of protein localization to centrosome	1/116	7/17951	0.044374	0.175044
AD	M-HDL-FC %	Protein repair	1/116	7/17951	0.044374	0.175044
AD	M-HDL-FC %	Recognition of apoptotic cell	1/116	7/17951	0.044374	0.175044
AD	M-HDL-FC %	Regulation of blood volume by renin angiotensin	1/116	7/17951	0.044374	0.175044
AD	M-HDL-FC %	Regulation of eating behavior	1/116	7/17951	0.044374	0.175044
AD	M-HDL-FC %	Regulation of epithelial cell proliferation involved in lung morphogenesis	1/116	7/17951	0.044374	0.175044
AD	M-HDL-FC %	Regulation of glycogen catabolic process	1/116	7/17951	0.044374	0.175044
AD	M-HDL-FC %	Regulation of rab protein signal transduction	1/116	7/17951	0.044374	0.175044
AD	M-HDL-FC %	Regulation of t circle formation	1/116	7/17951	0.044374	0.175044
AD	M-HDL-FC %	Response to yeast	1/116	7/17951	0.044374	0.175044
AD	M-HDL-FC %	T follicular helper cell differentiation	1/116	7/17951	0.044374	0.175044
AD	M-HDL-FC %	Trachea cartilage development	1/116	7/17951	0.044374	0.175044
AD	M-HDL-FC %	Ureter morphogenesis	1/116	7/17951	0.044374	0.175044
AD	M-HDL-FC %	Very low density lipoprotein particle clearance	1/116	7/17951	0.044374	0.175044
AD	M-HDL-FC %	Blood vessel remodeling	2/116	52/17951	0.0445178	0.175044
AD	M-HDL-FC %	Fatty acid derivative biosynthetic process	2/116	52/17951	0.0445178	0.175044
AD	M-HDL-FC %	Heterophilic cell cell adhesion via plasma membrane cell adhesion molecules	2/116	52/17951	0.0445178	0.175044
AD	M-HDL-FC %	Regulation of chondrocyte differentiation	2/116	52/17951	0.0445178	0.175044
AD	M-HDL-FC %	Endomembrane system organization	8/116	611/17951	0.0445599	0.175044
AD	M-HDL-FC %	Cd4 positive alpha beta t cell activation	3/116	122/17951	0.0446259	0.175044
AD	M-HDL-FC %	Monosaccharide transmembrane transport	3/116	123/17951	0.0455331	0.178244
AD	M-HDL-FC %	Dna templated transcription initiation	4/116	208/17951	0.0460413	0.178563
AD	M-HDL-FC %	Endothelial cell proliferation	4/116	208/17951	0.0460413	0.178563
AD	M-HDL-FC %	Protein dephosphorylation	4/116	208/17951	0.0460413	0.178563
AD	M-HDL-FC %	Insulin like growth factor receptor signaling pathway	2/116	53/17951	0.0460727	0.178563
AD	M-HDL-FC %	Negative regulation of coagulation	2/116	53/17951	0.0460727	0.178563
AD	M-HDL-FC %	Positive regulation of multicellular organismal process	17/116	1701/17951	0.0462015	0.178708
AD	M-HDL-FC %	Regulation of protein binding	3/116	124/17951	0.0464495	0.178855
AD	M-HDL-FC %	Positive regulation of catalytic activity	10/116	846/17951	0.0472296	0.178855
AD	M-HDL-FC %	Icosanoid metabolic process	3/116	125/17951	0.0473751	0.178855
AD	M-HDL-FC %	Lung alveolus development	2/116	54/17951	0.0476473	0.178855
AD	M-HDL-FC %	Regulation of cholesterol efflux	2/116	54/17951	0.0476473	0.178855
AD	M-HDL-FC %	Regulation of lipid storage	2/116	54/17951	0.0476473	0.178855
AD	M-HDL-FC %	Regulation of natural killer cell mediated immunity	2/116	54/17951	0.0476473	0.178855
AD	M-HDL-FC %	Response to cytokine	11/116	965/17951	0.0476507	0.178855
AD	M-HDL-FC %	Lung morphogenesis	2/116	55/17951	0.0492414	0.178855
AD	M-HDL-FC %	Regulation of amyloid precursor protein catabolic process	2/116	55/17951	0.0492414	0.178855
AD	M-HDL-FC %	Alpha beta t cell differentiation	3/116	127/17951	0.0492533	0.178855
AD	M-HDL-FC %	Type i interferon production	3/116	127/17951	0.0492533	0.178855
AD	M-HDL-FC %	Cellular response to steroid hormone stimulus	4/116	213/17951	0.0494621	0.178855
AD	M-HDL-FC %	Positive regulation of cellular component biogenesis	7/116	515/17951	0.049638	0.178855
AD	M-HDL-FC %	Protein localization to mitochondrion	3/116	128/17951	0.050206	0.178855
AD	M-HDL-FC %	Regulation of organelle organization	13/116	1216/17951	0.0502202	0.178855
AD	M-HDL-FC %	Amyloid beta clearance by cellular catabolic process	1/116	8/17951	0.0505517	0.178855
AD	M-HDL-FC %	Cellular response to aldosterone	1/116	8/17951	0.0505517	0.178855
AD	M-HDL-FC %	Cellular response to interferon alpha	1/116	8/17951	0.0505517	0.178855
AD	M-HDL-FC %	Chondrocyte development involved in endochondral bone morphogenesis	1/116	8/17951	0.0505517	0.178855
AD	M-HDL-FC %	Intestinal epithelial structure maintenance	1/116	8/17951	0.0505517	0.178855
AD	M-HDL-FC %	Metanephric nephron tubule morphogenesis	1/116	8/17951	0.0505517	0.178855
AD	M-HDL-FC %	Mhc class i biosynthetic process	1/116	8/17951	0.0505517	0.178855
AD	M-HDL-FC %	Negative regulation of dna templated transcription initiation	1/116	8/17951	0.0505517	0.178855
AD	M-HDL-FC %	Negative regulation of ferroptosis	1/116	8/17951	0.0505517	0.178855
AD	M-HDL-FC %	Negative regulation of low density lipoprotein receptor activity	1/116	8/17951	0.0505517	0.178855
AD	M-HDL-FC %	Negative regulation of telomere capping	1/116	8/17951	0.0505517	0.178855
AD	M-HDL-FC %	Otic vesicle formation	1/116	8/17951	0.0505517	0.178855
AD	M-HDL-FC %	Positive regulation of amyloid beta clearance	1/116	8/17951	0.0505517	0.178855
AD	M-HDL-FC %	Positive regulation of cholesterol storage	1/116	8/17951	0.0505517	0.178855
AD	M-HDL-FC %	Positive regulation of chondrocyte proliferation	1/116	8/17951	0.0505517	0.178855
AD	M-HDL-FC %	Positive regulation of coa transferase activity	1/116	8/17951	0.0505517	0.178855
AD	M-HDL-FC %	Positive regulation of natural killer cell differentiation	1/116	8/17951	0.0505517	0.178855
AD	M-HDL-FC %	Positive regulation of triglyceride catabolic process	1/116	8/17951	0.0505517	0.178855
AD	M-HDL-FC %	Protein depalmitoylation	1/116	8/17951	0.0505517	0.178855
AD	M-HDL-FC %	Regulation of astrocyte activation	1/116	8/17951	0.0505517	0.178855
AD	M-HDL-FC %	Regulation of endodeoxyribonuclease activity	1/116	8/17951	0.0505517	0.178855
AD	M-HDL-FC %	Regulation of female receptivity	1/116	8/17951	0.0505517	0.178855
AD	M-HDL-FC %	Regulation of long chain fatty acid import into cell	1/116	8/17951	0.0505517	0.178855
AD	M-HDL-FC %	Regulation of mitochondrial transcription	1/116	8/17951	0.0505517	0.178855
AD	M-HDL-FC %	Regulation of skeletal muscle contraction by calcium ion signaling	1/116	8/17951	0.0505517	0.178855
AD	M-HDL-FC %	Regulation of synapse structural plasticity	1/116	8/17951	0.0505517	0.178855
AD	M-HDL-FC %	Regulation of synaptic transmission cholinergic	1/116	8/17951	0.0505517	0.178855
AD	M-HDL-FC %	Renal vesicle formation	1/116	8/17951	0.0505517	0.178855
AD	M-HDL-FC %	Response to disaccharide	1/116	8/17951	0.0505517	0.178855
AD	M-HDL-FC %	Thyroid hormone mediated signaling pathway	1/116	8/17951	0.0505517	0.178855
AD	M-HDL-FC %	Vitamin a metabolic process	1/116	8/17951	0.0505517	0.178855
AD	M-HDL-FC %	Positive regulation of gene expression	13/116	1218/17951	0.0507615	0.179272
AD	M-HDL-FC %	Negative regulation of phosphorylation	5/116	311/17951	0.0513649	0.181075
AD	M-HDL-FC %	Activation of innate immune response	5/116	312/17951	0.0519433	0.182784
AD	M-HDL-FC %	Regulation of vesicle mediated transport	7/116	521/17951	0.0522168	0.183415
AD	M-HDL-FC %	Intracellular ph reduction	2/116	57/17951	0.0524869	0.183702
AD	M-HDL-FC %	Nucleoside bisphosphate biosynthetic process	2/116	57/17951	0.0524869	0.183702
AD	M-HDL-FC %	Regulation of lymphocyte differentiation	4/116	218/17951	0.0530199	0.184914
AD	M-HDL-FC %	Striated muscle cell differentiation	5/116	314/17951	0.0531115	0.184914
AD	M-HDL-FC %	Receptor internalization	3/116	131/17951	0.0531179	0.184914
AD	M-HDL-FC %	Response to endogenous stimulus	17/116	1735/17951	0.0538752	0.186112
AD	M-HDL-FC %	Negative regulation of monoatomic ion transport	3/116	132/17951	0.0541063	0.186112
AD	M-HDL-FC %	Fc receptor signaling pathway	2/116	58/17951	0.0541377	0.186112
AD	M-HDL-FC %	Macromolecule deacylation	2/116	58/17951	0.0541377	0.186112
AD	M-HDL-FC %	Organic hydroxy compound catabolic process	2/116	58/17951	0.0541377	0.186112
AD	M-HDL-FC %	T cell apoptotic process	2/116	58/17951	0.0541377	0.186112
AD	M-HDL-FC %	Positive regulation of protein modification process	9/116	753/17951	0.0550851	0.186112
AD	M-HDL-FC %	Erbb signaling pathway	3/116	133/17951	0.0551035	0.186112
AD	M-HDL-FC %	Positive regulation of endothelial cell migration	3/116	133/17951	0.0551035	0.186112
AD	M-HDL-FC %	Regulation of lymphocyte apoptotic process	2/116	59/17951	0.0558067	0.186112
AD	M-HDL-FC %	Cognition	5/116	319/17951	0.0560989	0.186112
AD	M-HDL-FC %	Activation induced cell death of t cells	1/116	9/17951	0.0566898	0.186112
AD	M-HDL-FC %	Antigen processing and presentation of exogenous peptide antigen via mhc class i	1/116	9/17951	0.0566898	0.186112
AD	M-HDL-FC %	Dermatan sulfate metabolic process	1/116	9/17951	0.0566898	0.186112
AD	M-HDL-FC %	Dna topological change	1/116	9/17951	0.0566898	0.186112
AD	M-HDL-FC %	Growth plate cartilage chondrocyte differentiation	1/116	9/17951	0.0566898	0.186112
AD	M-HDL-FC %	Heparan sulfate proteoglycan catabolic process	1/116	9/17951	0.0566898	0.186112
AD	M-HDL-FC %	Immune response inhibiting cell surface receptor signaling pathway	1/116	9/17951	0.0566898	0.186112
AD	M-HDL-FC %	Limb bud formation	1/116	9/17951	0.0566898	0.186112
AD	M-HDL-FC %	Marginal zone b cell differentiation	1/116	9/17951	0.0566898	0.186112
AD	M-HDL-FC %	Monoacylglycerol biosynthetic process	1/116	9/17951	0.0566898	0.186112
AD	M-HDL-FC %	Negative regulation of antigen processing and presentation	1/116	9/17951	0.0566898	0.186112
AD	M-HDL-FC %	Negative regulation of dendritic cell apoptotic process	1/116	9/17951	0.0566898	0.186112
AD	M-HDL-FC %	Peripheral nervous system myelin maintenance	1/116	9/17951	0.0566898	0.186112
AD	M-HDL-FC %	Phosphatidylglycerol acyl chain remodeling	1/116	9/17951	0.0566898	0.186112
AD	M-HDL-FC %	Positive regulation of gonad development	1/116	9/17951	0.0566898	0.186112
AD	M-HDL-FC %	Positive regulation of t cell tolerance induction	1/116	9/17951	0.0566898	0.186112
AD	M-HDL-FC %	Protection from non homologous end joining at telomere	1/116	9/17951	0.0566898	0.186112
AD	M-HDL-FC %	Pyrimidine dimer repair	1/116	9/17951	0.0566898	0.186112
AD	M-HDL-FC %	Regulation of male gonad development	1/116	9/17951	0.0566898	0.186112
AD	M-HDL-FC %	Regulation of type b pancreatic cell development	1/116	9/17951	0.0566898	0.186112
AD	M-HDL-FC %	Response to granulocyte macrophage colony stimulating factor	1/116	9/17951	0.0566898	0.186112
AD	M-HDL-FC %	Skeletal system development	7/116	531/17951	0.0567006	0.186112
AD	M-HDL-FC %	Cellular response to chemical stress	5/116	320/17951	0.0567078	0.186112
AD	M-HDL-FC %	Regulation of multicellular organismal development	15/116	1492/17951	0.0571786	0.187116
AD	M-HDL-FC %	Positive regulation of cellular catabolic process	4/116	224/17951	0.0574691	0.187116
AD	M-HDL-FC %	Endochondral bone morphogenesis	2/116	60/17951	0.0574936	0.187116
AD	M-HDL-FC %	Protein localization to lysosome	2/116	60/17951	0.0574936	0.187116
AD	M-HDL-FC %	Regulation of vacuole organization	2/116	60/17951	0.0574936	0.187116
AD	M-HDL-FC %	Intracellular transport	14/116	1368/17951	0.0578518	0.187968
AD	M-HDL-FC %	Monocarboxylic acid biosynthetic process	4/116	225/17951	0.0582296	0.18888
AD	M-HDL-FC %	Response to cadmium ion	2/116	61/17951	0.0591982	0.191291
AD	M-HDL-FC %	T cell mediated cytotoxicity	2/116	61/17951	0.0591982	0.191291
AD	M-HDL-FC %	Regulation of hemopoiesis	6/116	428/17951	0.0592673	0.191291
AD	M-HDL-FC %	Lysosomal transport	3/116	138/17951	0.0602211	0.192216
AD	M-HDL-FC %	Cell surface receptor protein tyrosine kinase signaling pathway	8/116	652/17951	0.0606826	0.192216
AD	M-HDL-FC %	Regulation of inflammatory response	6/116	431/17951	0.0608882	0.192216
AD	M-HDL-FC %	Positive regulation of protein localization to plasma membrane	2/116	62/17951	0.0609202	0.192216
AD	M-HDL-FC %	Sulfur compound metabolic process	5/116	327/17951	0.0610776	0.192216
AD	M-HDL-FC %	Digestion	3/116	139/17951	0.0612706	0.192216
AD	M-HDL-FC %	Skeletal system morphogenesis	4/116	230/17951	0.0621132	0.192216
AD	M-HDL-FC %	Protein targeting	5/116	329/17951	0.0623605	0.192216
AD	M-HDL-FC %	Wound healing	6/116	434/17951	0.0625354	0.192216
AD	M-HDL-FC %	Protein homotetramerization	2/116	63/17951	0.0626593	0.192216
AD	M-HDL-FC %	Adhesion of symbiont to host cell	1/116	10/17951	0.0627886	0.192216
AD	M-HDL-FC %	Diterpenoid biosynthetic process	1/116	10/17951	0.0627886	0.192216
AD	M-HDL-FC %	Epithelial cell proliferation involved in lung morphogenesis	1/116	10/17951	0.0627886	0.192216
AD	M-HDL-FC %	Ferroptosis	1/116	10/17951	0.0627886	0.192216
AD	M-HDL-FC %	Inositol trisphosphate metabolic process	1/116	10/17951	0.0627886	0.192216
AD	M-HDL-FC %	Interleukin 18 mediated signaling pathway	1/116	10/17951	0.0627886	0.192216
AD	M-HDL-FC %	Interleukin 23 production	1/116	10/17951	0.0627886	0.192216
AD	M-HDL-FC %	Long chain fatty acid import across plasma membrane	1/116	10/17951	0.0627886	0.192216
AD	M-HDL-FC %	Metanephric tubule morphogenesis	1/116	10/17951	0.0627886	0.192216
AD	M-HDL-FC %	Negative regulation of t cell differentiation in thymus	1/116	10/17951	0.0627886	0.192216
AD	M-HDL-FC %	Nitric oxide cgmp mediated signaling	1/116	10/17951	0.0627886	0.192216
AD	M-HDL-FC %	Otic vesicle morphogenesis	1/116	10/17951	0.0627886	0.192216
AD	M-HDL-FC %	Positive regulation of b cell receptor signaling pathway	1/116	10/17951	0.0627886	0.192216
AD	M-HDL-FC %	Positive regulation of kidney development	1/116	10/17951	0.0627886	0.192216
AD	M-HDL-FC %	Protein import	1/116	10/17951	0.0627886	0.192216
AD	M-HDL-FC %	Regulation of angiotensin levels in blood	1/116	10/17951	0.0627886	0.192216
AD	M-HDL-FC %	Regulation of coa transferase activity	1/116	10/17951	0.0627886	0.192216
AD	M-HDL-FC %	Regulation of deoxyribonuclease activity	1/116	10/17951	0.0627886	0.192216
AD	M-HDL-FC %	Regulation of gap junction assembly	1/116	10/17951	0.0627886	0.192216
AD	M-HDL-FC %	Regulation of mesenchymal stem cell differentiation	1/116	10/17951	0.0627886	0.192216
AD	M-HDL-FC %	Stem cell fate commitment	1/116	10/17951	0.0627886	0.192216
AD	M-HDL-FC %	Vagina development	1/116	10/17951	0.0627886	0.192216
AD	M-HDL-FC %	Behavior	8/116	657/17951	0.0628718	0.192216
AD	M-HDL-FC %	Regulation of cell projection assembly	4/116	231/17951	0.062906	0.192216
AD	M-HDL-FC %	Carbohydrate transport	3/116	141/17951	0.0633953	0.193408
AD	M-HDL-FC %	Maintenance of location in cell	4/116	232/17951	0.0637042	0.194046
AD	M-HDL-FC %	Intrinsic apoptotic signaling pathway in response to oxidative stress	2/116	64/17951	0.0644151	0.195906
AD	M-HDL-FC %	Regulation of small molecule metabolic process	5/116	333/17951	0.0649721	0.197292
AD	M-HDL-FC %	Cellular response to corticosteroid stimulus	2/116	65/17951	0.0661875	0.198272
AD	M-HDL-FC %	Establishment of protein localization to vacuole	2/116	65/17951	0.0661875	0.198272
AD	M-HDL-FC %	Regulation of nitric oxide metabolic process	2/116	65/17951	0.0661875	0.198272
AD	M-HDL-FC %	Organic acid biosynthetic process	5/116	335/17951	0.0663008	0.198272
AD	M-HDL-FC %	Positive regulation of small molecule metabolic process	3/116	144/17951	0.0666458	0.198272
AD	M-HDL-FC %	Regulation of endothelial cell migration	4/116	236/17951	0.0669504	0.198272
AD	M-HDL-FC %	Positive regulation of immune response	9/116	783/17951	0.0670073	0.198272
AD	M-HDL-FC %	Negative regulation of canonical wnt signaling pathway	3/116	145/17951	0.067746	0.198272
AD	M-HDL-FC %	Bone resorption	2/116	66/17951	0.0679761	0.198272
AD	M-HDL-FC %	Membrane invagination	2/116	66/17951	0.0679761	0.198272
AD	M-HDL-FC %	Polysaccharide biosynthetic process	2/116	66/17951	0.0679761	0.198272
AD	M-HDL-FC %	Regulation of morphogenesis of an epithelium	2/116	66/17951	0.0679761	0.198272
AD	M-HDL-FC %	Regulation of oxidoreductase activity	2/116	66/17951	0.0679761	0.198272
AD	M-HDL-FC %	Regulation of receptor internalization	2/116	66/17951	0.0679761	0.198272
AD	M-HDL-FC %	Ampa glutamate receptor clustering	1/116	11/17951	0.0688482	0.198272
AD	M-HDL-FC %	Bronchus development	1/116	11/17951	0.0688482	0.198272
AD	M-HDL-FC %	Cell proliferation in bone marrow	1/116	11/17951	0.0688482	0.198272
AD	M-HDL-FC %	Collagen activated tyrosine kinase receptor signaling pathway	1/116	11/17951	0.0688482	0.198272
AD	M-HDL-FC %	Disaccharide metabolic process	1/116	11/17951	0.0688482	0.198272
AD	M-HDL-FC %	Endothelial cell activation	1/116	11/17951	0.0688482	0.198272
AD	M-HDL-FC %	Epithelial cell proliferation involved in prostate gland development	1/116	11/17951	0.0688482	0.198272
AD	M-HDL-FC %	Immune response inhibiting signal transduction	1/116	11/17951	0.0688482	0.198272
AD	M-HDL-FC %	Lipoxygenase pathway	1/116	11/17951	0.0688482	0.198272
AD	M-HDL-FC %	Negative regulation of cholesterol metabolic process	1/116	11/17951	0.0688482	0.198272
AD	M-HDL-FC %	Negative regulation of cholesterol storage	1/116	11/17951	0.0688482	0.198272
AD	M-HDL-FC %	Negative regulation of mesenchymal cell apoptotic process	1/116	11/17951	0.0688482	0.198272
AD	M-HDL-FC %	Negative regulation of platelet aggregation	1/116	11/17951	0.0688482	0.198272
AD	M-HDL-FC %	Positive regulation of tolerance induction	1/116	11/17951	0.0688482	0.198272
AD	M-HDL-FC %	Prostate gland growth	1/116	11/17951	0.0688482	0.198272
AD	M-HDL-FC %	Proteoglycan catabolic process	1/116	11/17951	0.0688482	0.198272
AD	M-HDL-FC %	Regulation of basement membrane organization	1/116	11/17951	0.0688482	0.198272
AD	M-HDL-FC %	Regulation of fear response	1/116	11/17951	0.0688482	0.198272
AD	M-HDL-FC %	Regulation of peptidyl cysteine s nitrosylation	1/116	11/17951	0.0688482	0.198272
AD	M-HDL-FC %	Zinc ion import into organelle	1/116	11/17951	0.0688482	0.198272
AD	M-HDL-FC %	Negative regulation of transmembrane transport	3/116	146/17951	0.0688546	0.198272
AD	M-HDL-FC %	Vacuole organization	4/116	239/17951	0.0694408	0.199465
AD	M-HDL-FC %	Animal organ regeneration	2/116	67/17951	0.0697806	0.199465
AD	M-HDL-FC %	Positive regulation of response to cytokine stimulus	2/116	67/17951	0.0697806	0.199465
AD	M-HDL-FC %	Rna polymerase ii preinitiation complex assembly	2/116	67/17951	0.0697806	0.199465
AD	M-HDL-FC %	Secretory granule organization	2/116	67/17951	0.0697806	0.199465
AD	M-HDL-FC %	Hepaticobiliary system development	3/116	147/17951	0.0699714	0.199718
AD	M-LDL-FC %	Vesicle mediated transport	26/120	1561/17951	1.06172e-05	0.00894707
AD	M-LDL-FC %	Receptor mediated endocytosis	10/120	265/17951	1.15799e-05	0.00894707
AD	M-LDL-FC %	Regulation of response to biotic stimulus	14/120	545/17951	1.67298e-05	0.00894707
AD	M-LDL-FC %	Endocytosis	16/120	703/17951	1.80348e-05	0.00894707
AD	M-LDL-FC %	Regulation of immune system process	26/120	1626/17951	2.17273e-05	0.00894707
AD	M-LDL-FC %	Regulation of natural killer cell mediated immune response to tumor cell	3/120	10/17951	3.3784e-05	0.0115932
AD	M-LDL-FC %	Natural killer cell mediated immune response to tumor cell	3/120	11/17951	4.62263e-05	0.0135968
AD	M-LDL-FC %	Regulation of response to external stimulus	20/120	1130/17951	5.71918e-05	0.0147194
AD	M-LDL-FC %	Intracellular signaling cassette	28/120	1952/17951	6.98498e-05	0.0151566
AD	M-LDL-FC %	Amyloid beta metabolic process	5/120	65/17951	7.36132e-05	0.0151566
AD	M-LDL-FC %	Positive regulation of response to biotic stimulus	11/120	407/17951	9.0267e-05	0.0167454
AD	M-LDL-FC %	Biological process involved in interspecies interaction between organisms	26/120	1780/17951	0.000100353	0.0167454
AD	M-LDL-FC %	Lytic vacuole organization	6/120	112/17951	0.000105729	0.0167454
AD	M-LDL-FC %	Positive regulation of response to external stimulus	14/120	654/17951	0.000120016	0.0171585
AD	M-LDL-FC %	Lipoprotein catabolic process	3/120	15/17951	0.000125005	0.0171585
AD	M-LDL-FC %	Import into cell	17/120	926/17951	0.000141794	0.0182466
AD	M-LDL-FC %	Vacuolar transport	7/120	173/17951	0.000163065	0.0197496
AD	M-LDL-FC %	Mapk cascade	15/120	773/17951	0.000199323	0.0226038
AD	M-LDL-FC %	Regulation of small gtpase mediated signal transduction	9/120	305/17951	0.000210833	0.0226038
AD	M-LDL-FC %	Negative regulation of multicellular organismal process	20/120	1248/17951	0.000219933	0.0226038
AD	M-LDL-FC %	Receptor internalization	6/120	131/17951	0.000249197	0.0226038
AD	M-LDL-FC %	Regulation of programmed cell death	23/120	1566/17951	0.00025224	0.0226038
AD	M-LDL-FC %	Regulation of innate immune response	11/120	458/17951	0.000252501	0.0226038
AD	M-LDL-FC %	Intracellular transport	21/120	1368/17951	0.000270284	0.0231875
AD	M-LDL-FC %	Membrane organization	15/120	809/17951	0.000324441	0.0267203
AD	M-LDL-FC %	Multicellular organismal level homeostasis	15/120	814/17951	0.0003463	0.0274236
AD	M-LDL-FC %	Tissue homeostasis	8/120	262/17951	0.0003804	0.0286974
AD	M-LDL-FC %	Negative regulation of molecular function	14/120	735/17951	0.000396953	0.0286974
AD	M-LDL-FC %	Negative regulation of receptor recycling	2/120	5/17951	0.000437376	0.0286974
AD	M-LDL-FC %	Regulation of adherens junction organization	2/120	5/17951	0.000437376	0.0286974
AD	M-LDL-FC %	Positive regulation of immune system process	18/120	1120/17951	0.000454573	0.0286974
AD	M-LDL-FC %	Homeostatic process	24/120	1744/17951	0.000474364	0.0286974
AD	M-LDL-FC %	Immune response regulating signaling pathway	12/120	577/17951	0.000486821	0.0286974
AD	M-LDL-FC %	Establishment of localization in cell	26/120	1966/17951	0.000487285	0.0286974
AD	M-LDL-FC %	Regulation of amyloid precursor protein catabolic process	4/120	55/17951	0.00049784	0.0286974
AD	M-LDL-FC %	Apoptotic process	26/120	1972/17951	0.000510566	0.0286974
AD	M-LDL-FC %	Positive regulation of cellular component organization	18/120	1132/17951	0.000515703	0.0286974
AD	M-LDL-FC %	Regulation of response to tumor cell	3/120	25/17951	0.000601808	0.0326077
AD	M-LDL-FC %	Low density lipoprotein receptor particle metabolic process	2/120	6/17951	0.000653193	0.033035
AD	M-LDL-FC %	Positive regulation of endocytosis	6/120	157/17951	0.000654266	0.033035
AD	M-LDL-FC %	Negative regulation of response to external stimulus	10/120	433/17951	0.000657829	0.033035
AD	M-LDL-FC %	Positive regulation of cellular component biogenesis	11/120	515/17951	0.000676201	0.0331491
AD	M-LDL-FC %	Hemopoiesis	16/120	966/17951	0.000701259	0.0334951
AD	M-LDL-FC %	Negative regulation of catalytic activity	10/120	439/17951	0.000731111	0.0334951
AD	M-LDL-FC %	Positive regulation of defense response	11/120	520/17951	0.000732063	0.0334951
AD	M-LDL-FC %	Myeloid cell differentiation	10/120	444/17951	0.000797217	0.0344746
AD	M-LDL-FC %	Collateral sprouting	3/120	28/17951	0.000844755	0.0344746
AD	M-LDL-FC %	Receptor catabolic process	3/120	28/17951	0.000844755	0.0344746
AD	M-LDL-FC %	Cellular response to lipid	12/120	616/17951	0.000864102	0.0344746
AD	M-LDL-FC %	Regulation of endocytosis	8/120	298/17951	0.000885154	0.0344746
AD	M-LDL-FC %	Positive regulation of natural killer cell mediated immune response to tumor cell	2/120	7/17951	0.000910471	0.0344746
AD	M-LDL-FC %	Positive regulation of pinocytosis	2/120	7/17951	0.000910471	0.0344746
AD	M-LDL-FC %	Positive regulation of receptor catabolic process	2/120	7/17951	0.000910471	0.0344746
AD	M-LDL-FC %	Negative regulation of protein metabolic process	15/120	894/17951	0.000912798	0.0344746
AD	M-LDL-FC %	Negative regulation of immune system process	11/120	535/17951	0.000923215	0.0344746
AD	M-LDL-FC %	Immune response to tumor cell	3/120	29/17951	0.000937653	0.0344746
AD	M-LDL-FC %	Adenylate cyclase activating g protein coupled receptor signaling pathway	6/120	171/17951	0.00102097	0.0349237
AD	M-LDL-FC %	Protein lipid complex assembly	3/120	30/17951	0.00103678	0.0349237
AD	M-LDL-FC %	Positive regulation of cell development	10/120	460/17951	0.00104272	0.0349237
AD	M-LDL-FC %	Cellular response to retinoic acid	4/120	67/17951	0.00105201	0.0349237
AD	M-LDL-FC %	Jnk cascade	6/120	173/17951	0.00108413	0.0349237
AD	M-LDL-FC %	Amyloid precursor protein catabolic process	4/120	68/17951	0.00111205	0.0349237
AD	M-LDL-FC %	Vacuole organization	7/120	239/17951	0.00112951	0.0349237
AD	M-LDL-FC %	Negative regulation of amyloid precursor protein catabolic process	3/120	31/17951	0.0011423	0.0349237
AD	M-LDL-FC %	Myeloid leukocyte differentiation	7/120	240/17951	0.0011571	0.0349237
AD	M-LDL-FC %	Intestinal epithelial structure maintenance	2/120	8/17951	0.00120865	0.0349237
AD	M-LDL-FC %	Negative regulation of granulocyte differentiation	2/120	8/17951	0.00120865	0.0349237
AD	M-LDL-FC %	Regulation of cdc42 protein signal transduction	2/120	8/17951	0.00120865	0.0349237
AD	M-LDL-FC %	Regulation of mast cell chemotaxis	2/120	8/17951	0.00120865	0.0349237
AD	M-LDL-FC %	Response to disaccharide	2/120	8/17951	0.00120865	0.0349237
AD	M-LDL-FC %	Negative regulation of cellular component organization	13/120	732/17951	0.00122542	0.0349237
AD	M-LDL-FC %	Animal organ maturation	3/120	32/17951	0.00125435	0.0349237
AD	M-LDL-FC %	Regulation of lysosomal lumen ph	3/120	32/17951	0.00125435	0.0349237
AD	M-LDL-FC %	Negative regulation of kinase activity	6/120	178/17951	0.00125518	0.0349237
AD	M-LDL-FC %	Regulation of receptor mediated endocytosis	5/120	121/17951	0.00131666	0.0358473
AD	M-LDL-FC %	Regulation of cellular component biogenesis	16/120	1026/17951	0.0013232	0.0358473
AD	M-LDL-FC %	Receptor metabolic process	4/120	72/17951	0.00137633	0.0368024
AD	M-LDL-FC %	Negative regulation of amide metabolic process	3/120	34/17951	0.00149868	0.0383806
AD	M-LDL-FC %	Cellular catabolic process	17/120	1142/17951	0.00153629	0.0383806
AD	M-LDL-FC %	Limb bud formation	2/120	9/17951	0.00154719	0.0383806
AD	M-LDL-FC %	Positive regulation of collateral sprouting	2/120	9/17951	0.00154719	0.0383806
AD	M-LDL-FC %	Primitive hemopoiesis	2/120	9/17951	0.00154719	0.0383806
AD	M-LDL-FC %	Receptor mediated endocytosis involved in cholesterol transport	2/120	9/17951	0.00154719	0.0383806
AD	M-LDL-FC %	Response to oxygen containing compound	22/120	1678/17951	0.00159353	0.038388
AD	M-LDL-FC %	Negative regulation of response to stimulus	23/120	1789/17951	0.00159461	0.038388
AD	M-LDL-FC %	Defense response	24/120	1902/17951	0.00160343	0.038388
AD	M-LDL-FC %	Monocyte differentiation	3/120	35/17951	0.00163124	0.038605
AD	M-LDL-FC %	Regulation of defense response	14/120	855/17951	0.00171214	0.0400592
AD	M-LDL-FC %	Activation of immune response	11/120	583/17951	0.00183249	0.0423932
AD	M-LDL-FC %	Defense response to other organism	18/120	1268/17951	0.00188281	0.0428725
AD	M-LDL-FC %	Intracellular sterol transport	3/120	37/17951	0.00191784	0.0428725
AD	M-LDL-FC %	Regulation of mesenchymal stem cell differentiation	2/120	10/17951	0.00192555	0.0428725
AD	M-LDL-FC %	Response to nutrient levels	10/120	500/17951	0.0019365	0.0428725
AD	M-LDL-FC %	Negative regulation of protein modification process	9/120	418/17951	0.00198436	0.0434649
AD	M-LDL-FC %	Negative regulation of tumor necrosis factor superfamily cytokine production	4/120	80/17951	0.00203099	0.0439839
AD	M-LDL-FC %	Amyloid beta clearance	3/120	38/17951	0.00207215	0.0439839
AD	M-LDL-FC %	Negative regulation of receptor mediated endocytosis	3/120	38/17951	0.00207215	0.0439839
AD	M-LDL-FC %	Regulation of amide metabolic process	4/120	81/17951	0.0021256	0.0446582
AD	M-LDL-FC %	Regulation of protein containing complex assembly	9/120	423/17951	0.00215041	0.0447231
AD	M-LDL-FC %	Positive regulation of immune response	13/120	783/17951	0.0022255	0.0458219
AD	M-LDL-FC %	Regulation of immune response	15/120	981/17951	0.0022796	0.0464655
AD	M-LDL-FC %	Neutrophil differentiation	2/120	11/17951	0.00234317	0.0464655
AD	M-LDL-FC %	Regulation of receptor catabolic process	2/120	11/17951	0.00234317	0.0464655
AD	M-LDL-FC %	Lysosomal transport	5/120	138/17951	0.00234703	0.0464655
AD	M-LDL-FC %	Innate immune response	15/120	987/17951	0.00241678	0.0473907
AD	M-LDL-FC %	Lipoprotein metabolic process	5/120	140/17951	0.00249831	0.0485273
AD	M-LDL-FC %	Cellular response to lipoprotein particle stimulus	3/120	41/17951	0.00258061	0.0496574
AD	M-LDL-FC %	Regulation of cellular component size	8/120	355/17951	0.00266383	0.0507842
AD	M-LDL-FC %	Mast cell chemotaxis	2/120	12/17951	0.00279954	0.0514653
AD	M-LDL-FC %	Mesenchymal stem cell differentiation	2/120	12/17951	0.00279954	0.0514653
AD	M-LDL-FC %	Regulation of lysosome organization	2/120	12/17951	0.00279954	0.0514653
AD	M-LDL-FC %	Regulation of pinocytosis	2/120	12/17951	0.00279954	0.0514653
AD	M-LDL-FC %	Inflammatory response	14/120	903/17951	0.00282588	0.0514897
AD	M-LDL-FC %	Mononuclear cell differentiation	10/120	528/17951	0.00287152	0.0516878
AD	M-LDL-FC %	Negative regulation of transferase activity	6/120	210/17951	0.00288696	0.0516878
AD	M-LDL-FC %	Regulation of bone resorption	3/120	43/17951	0.00295874	0.0525162
AD	M-LDL-FC %	Organic hydroxy compound transport	7/120	286/17951	0.00311735	0.0544025
AD	M-LDL-FC %	Regulation of rho protein signal transduction	4/120	90/17951	0.00311785	0.0544025
AD	M-LDL-FC %	Leukocyte differentiation	11/120	629/17951	0.00329128	0.0550077
AD	M-LDL-FC %	Dicarboxylic acid biosynthetic process	2/120	13/17951	0.00329412	0.0550077
AD	M-LDL-FC %	High density lipoprotein particle assembly	2/120	13/17951	0.00329412	0.0550077
AD	M-LDL-FC %	Negative regulation of amyloid fibril formation	2/120	13/17951	0.00329412	0.0550077
AD	M-LDL-FC %	Nucleus organization	5/120	150/17951	0.00336288	0.0550077
AD	M-LDL-FC %	Response to tumor cell	3/120	45/17951	0.00336924	0.0550077
AD	M-LDL-FC %	Response to molecule of bacterial origin	8/120	369/17951	0.00337133	0.0550077
AD	M-LDL-FC %	Regulation of plasma lipoprotein particle levels	4/120	92/17951	0.00337483	0.0550077
AD	M-LDL-FC %	Negative regulation of cell activation	6/120	217/17951	0.00339299	0.0550077
AD	M-LDL-FC %	Negative regulation of protein serine threonine kinase activity	4/120	93/17951	0.00350856	0.0564371
AD	M-LDL-FC %	Negative regulation of map kinase activity	3/120	46/17951	0.00358689	0.0565527
AD	M-LDL-FC %	Negative regulation of type i interferon production	3/120	46/17951	0.00358689	0.0565527
AD	M-LDL-FC %	Vesicle organization	8/120	373/17951	0.00359815	0.0565527
AD	M-LDL-FC %	Negative regulation of phosphorus metabolic process	8/120	374/17951	0.00365667	0.0567237
AD	M-LDL-FC %	Regulation of cell activation	11/120	638/17951	0.00366413	0.0567237
AD	M-LDL-FC %	Regulation of extent of cell growth	4/120	95/17951	0.00378676	0.057929
AD	M-LDL-FC %	Bone trabecula morphogenesis	2/120	14/17951	0.00382639	0.057929
AD	M-LDL-FC %	Phospholipid efflux	2/120	14/17951	0.00382639	0.057929
AD	M-LDL-FC %	Amyloid precursor protein metabolic process	4/120	96/17951	0.00393131	0.059083
AD	M-LDL-FC %	Apoptotic cell clearance	3/120	48/17951	0.00404753	0.0599543
AD	M-LDL-FC %	T helper 1 type immune response	3/120	48/17951	0.00404753	0.0599543
AD	M-LDL-FC %	Regulation of phosphorus metabolic process	16/120	1149/17951	0.00411084	0.0604158
AD	M-LDL-FC %	Developmental cell growth	6/120	226/17951	0.00413737	0.0604158
AD	M-LDL-FC %	Response to bacterium	12/120	745/17951	0.00418875	0.0606482
AD	M-LDL-FC %	Positive regulation of multicellular organismal process	21/120	1701/17951	0.0042122	0.0606482
AD	M-LDL-FC %	Engulfment of apoptotic cell	2/120	15/17951	0.00439584	0.0615701
AD	M-LDL-FC %	Mast cell migration	2/120	15/17951	0.00439584	0.0615701
AD	M-LDL-FC %	Negative regulation of low density lipoprotein particle clearance	2/120	15/17951	0.00439584	0.0615701
AD	M-LDL-FC %	Positive regulation of response to tumor cell	2/120	15/17951	0.00439584	0.0615701
AD	M-LDL-FC %	Positive regulation of mapk cascade	9/120	473/17951	0.00449832	0.0623525
AD	M-LDL-FC %	Cell cell adhesion mediated by cadherin	3/120	50/17951	0.00454255	0.0623525
AD	M-LDL-FC %	Phagocytosis engulfment	3/120	50/17951	0.00454255	0.0623525
AD	M-LDL-FC %	Olefinic compound metabolic process	5/120	162/17951	0.00466255	0.0635758
AD	M-LDL-FC %	Developmental growth involved in morphogenesis	6/120	232/17951	0.0046967	0.0636202
AD	M-LDL-FC %	Intracellular lipid transport	3/120	51/17951	0.00480319	0.0640761
AD	M-LDL-FC %	Regulation of bone remodeling	3/120	51/17951	0.00480319	0.0640761
AD	M-LDL-FC %	Negative regulation of phosphorylation	7/120	311/17951	0.00492177	0.0640761
AD	M-LDL-FC %	Polyamine transport	2/120	16/17951	0.00500194	0.0640761
AD	M-LDL-FC %	Positive regulation of macrophage differentiation	2/120	16/17951	0.00500194	0.0640761
AD	M-LDL-FC %	Regulation of granulocyte differentiation	2/120	16/17951	0.00500194	0.0640761
AD	M-LDL-FC %	Activation of innate immune response	7/120	312/17951	0.00500746	0.0640761
AD	M-LDL-FC %	Protein localization to nucleus	7/120	312/17951	0.00500746	0.0640761
AD	M-LDL-FC %	Phospholipid transport	4/120	103/17951	0.00504902	0.0640761
AD	M-LDL-FC %	Sterol homeostasis	4/120	103/17951	0.00504902	0.0640761
AD	M-LDL-FC %	Retinol metabolic process	3/120	52/17951	0.00507269	0.0640761
AD	M-LDL-FC %	Phosphorylation	18/120	1394/17951	0.00516347	0.0648251
AD	M-LDL-FC %	Positive regulation of programmed cell death	10/120	575/17951	0.00522502	0.0649224
AD	M-LDL-FC %	Cellular response to molecule of bacterial origin	6/120	238/17951	0.00530993	0.0649224
AD	M-LDL-FC %	Regulation of intracellular signal transduction	22/120	1853/17951	0.0053799	0.0649224
AD	M-LDL-FC %	Response to retinoic acid	4/120	106/17951	0.00558708	0.0649224
AD	M-LDL-FC %	Phagocytosis	6/120	241/17951	0.00563767	0.0649224
AD	M-LDL-FC %	Positive regulation of receptor mediated endocytosis	3/120	54/17951	0.00563862	0.0649224
AD	M-LDL-FC %	Protein lipid complex organization	3/120	54/17951	0.00563862	0.0649224
AD	M-LDL-FC %	Regulation of natural killer cell mediated immunity	3/120	54/17951	0.00563862	0.0649224
AD	M-LDL-FC %	Cdc42 protein signal transduction	2/120	17/17951	0.0056442	0.0649224
AD	M-LDL-FC %	Glial cell apoptotic process	2/120	17/17951	0.0056442	0.0649224
AD	M-LDL-FC %	Immunological synapse formation	2/120	17/17951	0.0056442	0.0649224
AD	M-LDL-FC %	Negative regulation of receptor internalization	2/120	17/17951	0.0056442	0.0649224
AD	M-LDL-FC %	Positive regulation of vascular permeability	2/120	17/17951	0.0056442	0.0649224
AD	M-LDL-FC %	Regulation of amyloid fibril formation	2/120	17/17951	0.0056442	0.0649224
AD	M-LDL-FC %	Regulation of axon extension involved in axon guidance	2/120	17/17951	0.0056442	0.0649224
AD	M-LDL-FC %	Response to oxidative stress	8/120	404/17951	0.0057827	0.066146
AD	M-LDL-FC %	Viral life cycle	7/120	321/17951	0.00583018	0.0663206
AD	M-LDL-FC %	Regulation of molecular function	23/120	1984/17951	0.00587473	0.0664602
AD	M-LDL-FC %	Plasma lipoprotein particle clearance	3/120	55/17951	0.0059352	0.066554
AD	M-LDL-FC %	Cellular response to oxygen containing compound	16/120	1195/17951	0.00597317	0.066554
AD	M-LDL-FC %	Regulation of neuron apoptotic process	6/120	244/17951	0.00597999	0.066554
AD	M-LDL-FC %	Erk1 and erk2 cascade	7/120	323/17951	0.006026	0.0667054
AD	M-LDL-FC %	Cytoplasmic pattern recognition receptor signaling pathway	5/120	174/17951	0.00628537	0.0682246
AD	M-LDL-FC %	High density lipoprotein particle clearance	2/120	18/17951	0.00632211	0.0682246
AD	M-LDL-FC %	Regulation of endothelial cell development	2/120	18/17951	0.00632211	0.0682246
AD	M-LDL-FC %	Ureter development	2/120	18/17951	0.00632211	0.0682246
AD	M-LDL-FC %	Homeostasis of number of cells	7/120	326/17951	0.00632891	0.0682246
AD	M-LDL-FC %	Protein transport	18/120	1424/17951	0.00641468	0.068789
AD	M-LDL-FC %	Adherens junction organization	3/120	57/17951	0.00655598	0.0694421
AD	M-LDL-FC %	Regulation of anatomical structure size	9/120	502/17951	0.00657676	0.0694421
AD	M-LDL-FC %	Small gtpase mediated signal transduction	9/120	502/17951	0.00657676	0.0694421
AD	M-LDL-FC %	Grooming behavior	2/120	19/17951	0.00703518	0.0727434
AD	M-LDL-FC %	Positive regulation of bone resorption	2/120	19/17951	0.00703518	0.0727434
AD	M-LDL-FC %	Regulation of telomere maintenance in response to dna damage	2/120	19/17951	0.00703518	0.0727434
AD	M-LDL-FC %	Regulation of tolerance induction	2/120	19/17951	0.00703518	0.0727434
AD	M-LDL-FC %	Myeloid cell homeostasis	5/120	179/17951	0.00706608	0.0727434
AD	M-LDL-FC %	Lipid homeostasis	5/120	180/17951	0.00722999	0.0740198
AD	M-LDL-FC %	Protein containing complex assembly	20/120	1669/17951	0.00726196	0.0740198
AD	M-LDL-FC %	Nitrogen compound transport	22/120	1903/17951	0.00732503	0.0742948
AD	M-LDL-FC %	P38mapk cascade	3/120	60/17951	0.00755721	0.0755744
AD	M-LDL-FC %	Regulation of response to stress	18/120	1448/17951	0.00758588	0.0755744
AD	M-LDL-FC %	Negative regulation of toll like receptor 4 signaling pathway	2/120	20/17951	0.0077829	0.0755744
AD	M-LDL-FC %	Neutrophil homeostasis	2/120	20/17951	0.0077829	0.0755744
AD	M-LDL-FC %	Regulation of adenylate cyclase activating g protein coupled receptor signaling pathway	2/120	20/17951	0.0077829	0.0755744
AD	M-LDL-FC %	Regulation of collateral sprouting	2/120	20/17951	0.0077829	0.0755744
AD	M-LDL-FC %	Regulation of vesicle size	2/120	20/17951	0.0077829	0.0755744
AD	M-LDL-FC %	Reverse cholesterol transport	2/120	20/17951	0.0077829	0.0755744
AD	M-LDL-FC %	Toll like receptor 9 signaling pathway	2/120	20/17951	0.0077829	0.0755744
AD	M-LDL-FC %	Positive regulation of cell differentiation	13/120	910/17951	0.00781824	0.0755744
AD	M-LDL-FC %	Endomembrane system organization	10/120	611/17951	0.00789009	0.0756079
