## Supplementary tables 1-11 for "Distinct metabolic signatures of Alzheimer’s and Parkinson’s disease revealed through genetic overlap with metabolic markers" (part 10 of 25)

### Sheet: ST10 (continued)
NDD	metabolic marker	term	GeneRatio	BgRatio	pvalue	qvalue
AD	M-LDL-FC %	Developmental maturation	7/120	340/17951	0.00789514	0.0756079
AD	M-LDL-FC %	Viral process	8/120	427/17951	0.00796946	0.0759662
AD	M-LDL-FC %	Cell activation	15/120	1126/17951	0.00809659	0.0766716
AD	M-LDL-FC %	Leukocyte apoptotic process	4/120	118/17951	0.0081202	0.0766716
AD	M-LDL-FC %	Positive regulation of phosphatidylinositol 3 kinase protein kinase b signal transduction	5/120	186/17951	0.00826966	0.0766716
AD	M-LDL-FC %	Regulation of macrophage activation	3/120	62/17951	0.00827215	0.0766716
AD	M-LDL-FC %	Regulation of vesicle mediated transport	9/120	521/17951	0.00829559	0.0766716
AD	M-LDL-FC %	Adenylate cyclase modulating g protein coupled receptor signaling pathway	6/120	262/17951	0.00836061	0.0766716
AD	M-LDL-FC %	Calcium ion transmembrane transport via high voltage gated calcium channel	2/120	21/17951	0.0085648	0.0766716
AD	M-LDL-FC %	Lysosomal protein catabolic process	2/120	21/17951	0.0085648	0.0766716
AD	M-LDL-FC %	Negative regulation of lipoprotein particle clearance	2/120	21/17951	0.0085648	0.0766716
AD	M-LDL-FC %	Neuron projection extension involved in neuron projection guidance	2/120	21/17951	0.0085648	0.0766716
AD	M-LDL-FC %	Positive regulation of stem cell differentiation	2/120	21/17951	0.0085648	0.0766716
AD	M-LDL-FC %	Regulation of branching involved in ureteric bud morphogenesis	2/120	21/17951	0.0085648	0.0766716
AD	M-LDL-FC %	Regulation of cell cell adhesion mediated by cadherin	2/120	21/17951	0.0085648	0.0766716
AD	M-LDL-FC %	Response to mitochondrial depolarisation	2/120	21/17951	0.0085648	0.0766716
AD	M-LDL-FC %	Type ii interferon production	4/120	120/17951	0.00860464	0.0766948
AD	M-LDL-FC %	Cellular response to biotic stimulus	6/120	265/17951	0.00881522	0.0782331
AD	M-LDL-FC %	Pinocytosis	2/120	22/17951	0.00938039	0.0821562
AD	M-LDL-FC %	Rab protein signal transduction	2/120	22/17951	0.00938039	0.0821562
AD	M-LDL-FC %	Regulation of low density lipoprotein particle clearance	2/120	22/17951	0.00938039	0.0821562
AD	M-LDL-FC %	Macrophage differentiation	3/120	65/17951	0.00941689	0.0821562
AD	M-LDL-FC %	Regulation of catalytic activity	17/120	1373/17951	0.00981079	0.0842278
AD	M-LDL-FC %	Bone resorption	3/120	66/17951	0.00981796	0.0842278
AD	M-LDL-FC %	Membrane invagination	3/120	66/17951	0.00981796	0.0842278
AD	M-LDL-FC %	Regulation of receptor internalization	3/120	66/17951	0.00981796	0.0842278
AD	M-LDL-FC %	Positive regulation of hemopoiesis	5/120	195/17951	0.0100173	0.0855809
AD	M-LDL-FC %	Anatomical structure maturation	6/120	273/17951	0.010114	0.0860503
AD	M-LDL-FC %	Camp metabolic process	2/120	23/17951	0.0102292	0.0866724
AD	M-LDL-FC %	Sterol transport	4/120	128/17951	0.0107306	0.0900647
AD	M-LDL-FC %	Positive regulation of protein containing complex assembly	5/120	199/17951	0.0108697	0.0900647
AD	M-LDL-FC %	Positive regulation of intracellular signal transduction	14/120	1056/17951	0.010875	0.0900647
AD	M-LDL-FC %	Regulation of cell development	12/120	845/17951	0.0109748	0.0900647
AD	M-LDL-FC %	Immune system development	5/120	200/17951	0.0110904	0.0900647
AD	M-LDL-FC %	Positive regulation of erk1 and erk2 cascade	5/120	200/17951	0.0110904	0.0900647
AD	M-LDL-FC %	Adenylate cyclase activating adrenergic receptor signaling pathway	2/120	24/17951	0.0111107	0.0900647
AD	M-LDL-FC %	Embryonic hemopoiesis	2/120	24/17951	0.0111107	0.0900647
AD	M-LDL-FC %	Lysosomal lumen acidification	2/120	24/17951	0.0111107	0.0900647
AD	M-LDL-FC %	Maintenance of gastrointestinal epithelium	2/120	24/17951	0.0111107	0.0900647
AD	M-LDL-FC %	Nitric oxide mediated signal transduction	2/120	24/17951	0.0111107	0.0900647
AD	M-LDL-FC %	Immune response regulating cell surface receptor signaling pathway	7/120	368/17951	0.0118629	0.0955905
AD	M-LDL-FC %	Biological process involved in interaction with host	5/120	204/17951	0.0120035	0.0955905
AD	M-LDL-FC %	Positive regulation of protein catabolic process	5/120	204/17951	0.0120035	0.0955905
AD	M-LDL-FC %	Protein catabolic process in the vacuole	2/120	25/17951	0.0120246	0.0955905
AD	M-LDL-FC %	Regulation of receptor recycling	2/120	25/17951	0.0120246	0.0955905
AD	M-LDL-FC %	Regulation of map kinase activity	4/120	133/17951	0.0122175	0.0967506
AD	M-LDL-FC %	Lipid metabolic process	17/120	1408/17951	0.0123917	0.0976243
AD	M-LDL-FC %	Regulation of cellular catabolic process	8/120	462/17951	0.0124226	0.0976243
AD	M-LDL-FC %	Alcohol metabolic process	7/120	372/17951	0.0125296	0.0977211
AD	M-LDL-FC %	Cellular response to toxic substance	4/120	134/17951	0.0125299	0.0977211
AD	M-LDL-FC %	Endothelial cell proliferation	5/120	208/17951	0.0129666	0.10014
AD	M-LDL-FC %	Regulation of macrophage differentiation	2/120	26/17951	0.0129702	0.10014
AD	M-LDL-FC %	Protein localization to organelle	13/120	971/17951	0.012986	0.10014
AD	M-LDL-FC %	Intracellular receptor signaling pathway	7/120	379/17951	0.0137609	0.10451
AD	M-LDL-FC %	Cell cell adhesion	13/120	980/17951	0.0139321	0.10451
AD	M-LDL-FC %	Platelet morphogenesis	2/120	27/17951	0.0139472	0.10451
AD	M-LDL-FC %	Positive regulation of cholesterol efflux	2/120	27/17951	0.0139472	0.10451
AD	M-LDL-FC %	Positive regulation of receptor internalization	2/120	27/17951	0.0139472	0.10451
AD	M-LDL-FC %	Spermatid nucleus differentiation	2/120	27/17951	0.0139472	0.10451
AD	M-LDL-FC %	Neuron apoptotic process	6/120	293/17951	0.0139483	0.10451
AD	M-LDL-FC %	Cell adhesion	18/120	1542/17951	0.0139587	0.10451
AD	M-LDL-FC %	Adaptive immune response based on somatic recombination of immune receptors built from immunoglobulin superfamily domains	7/120	381/17951	0.0141281	0.105276
AD	M-LDL-FC %	Negative regulation of defense response	6/120	294/17951	0.0141633	0.105276
AD	M-LDL-FC %	Endosomal transport	6/120	295/17951	0.0143806	0.106507
AD	M-LDL-FC %	Regulation of phosphorylation	13/120	987/17951	0.0147041	0.107288
AD	M-LDL-FC %	Negative regulation of cytokine production	7/120	385/17951	0.0148836	0.107288
AD	M-LDL-FC %	Negative regulation of endocytosis	3/120	77/17951	0.0148871	0.107288
AD	M-LDL-FC %	Positive regulation of axonogenesis	3/120	77/17951	0.0148871	0.107288
AD	M-LDL-FC %	Positive regulation of type ii interferon production	3/120	77/17951	0.0148871	0.107288
AD	M-LDL-FC %	Regulation of sterol transport	3/120	77/17951	0.0148871	0.107288
AD	M-LDL-FC %	Bone maturation	2/120	28/17951	0.0149551	0.107288
AD	M-LDL-FC %	Negative regulation of mirna metabolic process	2/120	28/17951	0.0149551	0.107288
AD	M-LDL-FC %	Regulation of lipopolysaccharide mediated signaling pathway	2/120	28/17951	0.0149551	0.107288
AD	M-LDL-FC %	Cell cell junction organization	5/120	217/17951	0.0153219	0.109538
AD	M-LDL-FC %	Regulation of axon extension	3/120	78/17951	0.0154086	0.109777
AD	M-LDL-FC %	Myeloid dendritic cell activation	2/120	29/17951	0.0159934	0.11316
AD	M-LDL-FC %	Positive regulation of natural killer cell mediated cytotoxicity	2/120	29/17951	0.0159934	0.11316
AD	M-LDL-FC %	Tolerance induction	2/120	30/17951	0.0170617	0.119086
AD	M-LDL-FC %	Erythrocyte homeostasis	4/120	147/17951	0.0170623	0.119086
AD	M-LDL-FC %	Hepaticobiliary system development	4/120	147/17951	0.0170623	0.119086
AD	M-LDL-FC %	Rho protein signal transduction	4/120	147/17951	0.0170623	0.119086
AD	M-LDL-FC %	Positive regulation of cellular catabolic process	5/120	224/17951	0.0173405	0.120619
AD	M-LDL-FC %	T cell receptor signaling pathway	4/120	148/17951	0.017448	0.120958
AD	M-LDL-FC %	Artery morphogenesis	3/120	82/17951	0.0175968	0.12158
AD	M-LDL-FC %	Phosphatidylinositol 3 kinase protein kinase b signal transduction	6/120	309/17951	0.0176719	0.121691
AD	M-LDL-FC %	Positive regulation of p38mapk cascade	2/120	31/17951	0.0181596	0.124286
AD	M-LDL-FC %	Energy homeostasis	3/120	83/17951	0.0181695	0.124286
AD	M-LDL-FC %	Natural killer cell mediated immunity	3/120	84/17951	0.0187526	0.127313
AD	M-LDL-FC %	Regulation of stem cell differentiation	3/120	84/17951	0.0187526	0.127313
AD	M-LDL-FC %	Establishment of protein localization	19/120	1711/17951	0.0187975	0.127313
AD	M-LDL-FC %	Regulation of binding	5/120	229/17951	0.0188858	0.127491
AD	M-LDL-FC %	Biological process involved in symbiotic interaction	6/120	314/17951	0.0189635	0.127597
AD	M-LDL-FC %	Regulation of astrocyte differentiation	2/120	32/17951	0.0192866	0.128929
AD	M-LDL-FC %	Synaptic transmission cholinergic	2/120	32/17951	0.0192866	0.128929
AD	M-LDL-FC %	Developmental induction	2/120	33/17951	0.0204423	0.134903
AD	M-LDL-FC %	Embryonic forelimb morphogenesis	2/120	33/17951	0.0204423	0.134903
AD	M-LDL-FC %	Retinoic acid metabolic process	2/120	33/17951	0.0204423	0.134903
AD	M-LDL-FC %	Telomere maintenance in response to dna damage	2/120	33/17951	0.0204423	0.134903
AD	M-LDL-FC %	Stem cell development	3/120	87/17951	0.0205636	0.135269
AD	M-LDL-FC %	Regulation of osteoblast differentiation	4/120	156/17951	0.0207308	0.135503
AD	M-LDL-FC %	Response to uv	4/120	156/17951	0.0207308	0.135503
AD	M-LDL-FC %	Response to light stimulus	6/120	321/17951	0.0208783	0.136036
AD	M-LDL-FC %	Sterol metabolic process	4/120	157/17951	0.021166	0.136755
AD	M-LDL-FC %	Astrocyte differentiation	3/120	88/17951	0.0211879	0.136755
AD	M-LDL-FC %	Regulation of tissue remodeling	3/120	88/17951	0.0211879	0.136755
AD	M-LDL-FC %	Organophosphate ester transport	4/120	158/17951	0.0216068	0.137856
AD	M-LDL-FC %	Adrenergic receptor signaling pathway	2/120	34/17951	0.0216263	0.137856
AD	M-LDL-FC %	Glycerophospholipid catabolic process	2/120	34/17951	0.0216263	0.137856
AD	M-LDL-FC %	Low density lipoprotein particle clearance	2/120	34/17951	0.0216263	0.137856
AD	M-LDL-FC %	Diterpenoid metabolic process	3/120	89/17951	0.0218225	0.138251
AD	M-LDL-FC %	Positive regulation of lipid biosynthetic process	3/120	89/17951	0.0218225	0.138251
AD	M-LDL-FC %	Response to lipid	12/120	932/17951	0.0220574	0.13931
AD	M-LDL-FC %	Bone remodeling	3/120	90/17951	0.0224675	0.141466
AD	M-LDL-FC %	Determination of adult lifespan	2/120	35/17951	0.0228381	0.141634
AD	M-LDL-FC %	Positive regulation of natural killer cell mediated immunity	2/120	35/17951	0.0228381	0.141634
AD	M-LDL-FC %	Regulation of kidney development	2/120	35/17951	0.0228381	0.141634
AD	M-LDL-FC %	Transforming growth factor beta production	2/120	35/17951	0.0228381	0.141634
AD	M-LDL-FC %	Virion assembly	2/120	35/17951	0.0228381	0.141634
AD	M-LDL-FC %	Cellular response to uv	3/120	91/17951	0.0231228	0.142969
AD	M-LDL-FC %	Regulation of kinase activity	8/120	519/17951	0.0232493	0.143278
AD	M-LDL-FC %	Regulation of cell differentiation	18/120	1631/17951	0.0233492	0.143278
AD	M-LDL-FC %	Negative regulation of programmed cell death	12/120	940/17951	0.0233886	0.143278
AD	M-LDL-FC %	Response to vitamin	3/120	92/17951	0.0237885	0.143278
AD	M-LDL-FC %	Regulation of leukocyte differentiation	6/120	331/17951	0.0238358	0.143278
AD	M-LDL-FC %	Renal system development	6/120	331/17951	0.0238358	0.143278
AD	M-LDL-FC %	Detoxification	4/120	163/17951	0.0238951	0.143278
AD	M-LDL-FC %	Epithelial structure maintenance	2/120	36/17951	0.0240774	0.143278
AD	M-LDL-FC %	Homeostasis of number of cells within a tissue	2/120	36/17951	0.0240774	0.143278
AD	M-LDL-FC %	Positive regulation of sterol transport	2/120	36/17951	0.0240774	0.143278
AD	M-LDL-FC %	Regulation of lipoprotein particle clearance	2/120	36/17951	0.0240774	0.143278
AD	M-LDL-FC %	Response to dietary excess	2/120	36/17951	0.0240774	0.143278
AD	M-LDL-FC %	Vacuolar acidification	2/120	36/17951	0.0240774	0.143278
AD	M-LDL-FC %	Negative regulation of neuron apoptotic process	4/120	164/17951	0.0243697	0.144046
AD	M-LDL-FC %	Symbiont entry into host	4/120	164/17951	0.0243697	0.144046
AD	M-LDL-FC %	Negative regulation of signaling	17/120	1520/17951	0.0244164	0.144046
AD	M-LDL-FC %	Myeloid leukocyte activation	5/120	246/17951	0.0248102	0.145951
AD	M-LDL-FC %	Neural crest cell differentiation	3/120	94/17951	0.0251508	0.146576
AD	M-LDL-FC %	Late endosome to vacuole transport	2/120	37/17951	0.0253436	0.146576
AD	M-LDL-FC %	Negative regulation of protein localization to nucleus	2/120	37/17951	0.0253436	0.146576
AD	M-LDL-FC %	Positive regulation of morphogenesis of an epithelium	2/120	37/17951	0.0253436	0.146576
AD	M-LDL-FC %	Positive regulation of muscle hypertrophy	2/120	37/17951	0.0253436	0.146576
AD	M-LDL-FC %	Regulation of toll like receptor 4 signaling pathway	2/120	37/17951	0.0253436	0.146576
AD	M-LDL-FC %	Negative regulation of lymphocyte activation	4/120	167/17951	0.0258278	0.148958
AD	M-LDL-FC %	Stem cell differentiation	5/120	249/17951	0.0259665	0.14934
AD	M-LDL-FC %	Response to nutrient	4/120	168/17951	0.0263253	0.150982
AD	M-LDL-FC %	Dicarboxylic acid metabolic process	3/120	96/17951	0.0265545	0.151873
AD	M-LDL-FC %	Positive regulation of catabolic process	9/120	635/17951	0.0266392	0.151935
AD	M-LDL-FC %	Regulation of muscle system process	5/120	252/17951	0.0271569	0.154261
AD	M-LDL-FC %	Positive regulation of jnk cascade	3/120	97/17951	0.0272718	0.154261
AD	M-LDL-FC %	Regulation of signaling receptor activity	3/120	97/17951	0.0272718	0.154261
AD	M-LDL-FC %	Long term memory	2/120	39/17951	0.0279556	0.156655
AD	M-LDL-FC %	Maintenance of blood brain barrier	2/120	39/17951	0.0279556	0.156655
AD	M-LDL-FC %	Cellular oxidant detoxification	3/120	98/17951	0.0279993	0.156655
AD	M-LDL-FC %	Response to hydrogen peroxide	3/120	98/17951	0.0279993	0.156655
AD	M-LDL-FC %	Negative regulation of leukocyte proliferation	3/120	99/17951	0.0287372	0.159915
AD	M-LDL-FC %	Regulation of cilium assembly	3/120	99/17951	0.0287372	0.159915
AD	M-LDL-FC %	Cilium organization	7/120	443/17951	0.0292982	0.162082
AD	M-LDL-FC %	Regulation of natural killer cell activation	2/120	40/17951	0.0293004	0.162082
AD	M-LDL-FC %	Regulation of striated muscle contraction	3/120	100/17951	0.0294854	0.162082
AD	M-LDL-FC %	Terpenoid metabolic process	3/120	100/17951	0.0294854	0.162082
AD	M-LDL-FC %	Regulation of cell size	4/120	175/17951	0.029969	0.162082
AD	M-LDL-FC %	Primary alcohol metabolic process	3/120	101/17951	0.0302438	0.162082
AD	M-LDL-FC %	Cyclic nucleotide metabolic process	2/120	41/17951	0.0306707	0.162082
AD	M-LDL-FC %	Dopaminergic neuron differentiation	2/120	41/17951	0.0306707	0.162082
AD	M-LDL-FC %	Forelimb morphogenesis	2/120	41/17951	0.0306707	0.162082
AD	M-LDL-FC %	Granulocyte differentiation	2/120	41/17951	0.0306707	0.162082
AD	M-LDL-FC %	Positive regulation of t cell mediated cytotoxicity	2/120	41/17951	0.0306707	0.162082
AD	M-LDL-FC %	Regulation of actin filament based movement	2/120	41/17951	0.0306707	0.162082
AD	M-LDL-FC %	Regulation of pattern recognition receptor signaling pathway	4/120	177/17951	0.0310623	0.162082
AD	M-LDL-FC %	Smooth muscle cell proliferation	4/120	177/17951	0.0310623	0.162082
AD	M-LDL-FC %	Organonitrogen compound catabolic process	16/120	1448/17951	0.0316746	0.162082
AD	M-LDL-FC %	Amyloid fibril formation	2/120	42/17951	0.0320659	0.162082
AD	M-LDL-FC %	Positive regulation of interleukin 10 production	2/120	42/17951	0.0320659	0.162082
AD	M-LDL-FC %	Regulation of cholesterol metabolic process	2/120	42/17951	0.0320659	0.162082
AD	M-LDL-FC %	Regulation of protein serine threonine kinase activity	5/120	264/17951	0.0322645	0.162082
AD	M-LDL-FC %	Regulation of organelle organization	14/120	1216/17951	0.032345	0.162082
AD	M-LDL-FC %	Regulation of ph	3/120	104/17951	0.0325805	0.162082
AD	M-LDL-FC %	Activation of cysteine type endopeptidase activity involved in apoptotic process by cytochrome c	1/120	5/17951	0.0329841	0.162082
AD	M-LDL-FC %	Collateral sprouting in absence of injury	1/120	5/17951	0.0329841	0.162082
AD	M-LDL-FC %	Common bile duct development	1/120	5/17951	0.0329841	0.162082
AD	M-LDL-FC %	Granulocyte colony stimulating factor production	1/120	5/17951	0.0329841	0.162082
AD	M-LDL-FC %	Growth plate cartilage chondrocyte development	1/120	5/17951	0.0329841	0.162082
AD	M-LDL-FC %	Leukotriene b4 metabolic process	1/120	5/17951	0.0329841	0.162082
AD	M-LDL-FC %	Membrane fusion involved in viral entry into host cell	1/120	5/17951	0.0329841	0.162082
AD	M-LDL-FC %	Negative regulation of adenylate cyclase activating adrenergic receptor signaling pathway	1/120	5/17951	0.0329841	0.162082
AD	M-LDL-FC %	Negative regulation of astrocyte activation	1/120	5/17951	0.0329841	0.162082
AD	M-LDL-FC %	Negative regulation of calcium ion transmembrane transport via high voltage gated calcium channel	1/120	5/17951	0.0329841	0.162082
AD	M-LDL-FC %	Negative regulation of defense response to bacterium	1/120	5/17951	0.0329841	0.162082
AD	M-LDL-FC %	Negative regulation of intracellular lipid transport	1/120	5/17951	0.0329841	0.162082
AD	M-LDL-FC %	Negative regulation of mhc class ii biosynthetic process	1/120	5/17951	0.0329841	0.162082
AD	M-LDL-FC %	Negative regulation of toll like receptor 9 signaling pathway	1/120	5/17951	0.0329841	0.162082
AD	M-LDL-FC %	Phosphagen metabolic process	1/120	5/17951	0.0329841	0.162082
AD	M-LDL-FC %	Positive regulation of amyloid fibril formation	1/120	5/17951	0.0329841	0.162082
AD	M-LDL-FC %	Positive regulation of cell proliferation involved in heart morphogenesis	1/120	5/17951	0.0329841	0.162082
AD	M-LDL-FC %	Positive regulation of dendritic spine maintenance	1/120	5/17951	0.0329841	0.162082
AD	M-LDL-FC %	Positive regulation of lysosomal protein catabolic process	1/120	5/17951	0.0329841	0.162082
AD	M-LDL-FC %	Post embryonic hemopoiesis	1/120	5/17951	0.0329841	0.162082
AD	M-LDL-FC %	Primitive erythrocyte differentiation	1/120	5/17951	0.0329841	0.162082
AD	M-LDL-FC %	Quinolinate metabolic process	1/120	5/17951	0.0329841	0.162082
AD	M-LDL-FC %	Regulation of myeloid dendritic cell activation	1/120	5/17951	0.0329841	0.162082
AD	M-LDL-FC %	Regulation of postsynaptic neurotransmitter receptor activity	1/120	5/17951	0.0329841	0.162082
AD	M-LDL-FC %	Renal control of peripheral vascular resistance involved in regulation of systemic arterial blood pressure	1/120	5/17951	0.0329841	0.162082
AD	M-LDL-FC %	Spermidine transport	1/120	5/17951	0.0329841	0.162082
AD	M-LDL-FC %	Thiamine diphosphate metabolic process	1/120	5/17951	0.0329841	0.162082
AD	M-LDL-FC %	Tolerance induction dependent upon immune response	1/120	5/17951	0.0329841	0.162082
AD	M-LDL-FC %	Axon extension	3/120	106/17951	0.0341893	0.166106
AD	M-LDL-FC %	Positive regulation of myeloid cell differentiation	3/120	106/17951	0.0341893	0.166106
AD	M-LDL-FC %	Positive regulation of cell projection organization	6/120	361/17951	0.0343607	0.166106
AD	M-LDL-FC %	Positive regulation of signaling	19/120	1828/17951	0.0343887	0.166106
AD	M-LDL-FC %	Regulation of protein catabolic process	6/120	362/17951	0.0347559	0.166106
AD	M-LDL-FC %	Negative regulation of type ii interferon production	2/120	44/17951	0.0349299	0.166106
AD	M-LDL-FC %	Digestive system process	3/120	107/17951	0.0350089	0.166106
AD	M-LDL-FC %	Amide metabolic process	7/120	461/17951	0.0352212	0.166106
AD	M-LDL-FC %	Regulation of protein modification process	14/120	1231/17951	0.0353421	0.166106
AD	M-LDL-FC %	Negative regulation of cell development	5/120	271/17951	0.035504	0.166106
AD	M-LDL-FC %	Cytokine production	11/120	888/17951	0.0355211	0.166106
AD	M-LDL-FC %	Alpha beta t cell activation	4/120	185/17951	0.0356687	0.166106
AD	M-LDL-FC %	Small molecule metabolic process	19/120	1836/17951	0.0357311	0.166106
AD	M-LDL-FC %	Organic hydroxy compound metabolic process	8/120	566/17951	0.0362026	0.166106
AD	M-LDL-FC %	Protein catabolic process	12/120	1004/17951	0.0362702	0.166106
AD	M-LDL-FC %	Negative regulation of peptidyl tyrosine phosphorylation	2/120	45/17951	0.0363978	0.166106
AD	M-LDL-FC %	Positive regulation of protein metabolic process	14/120	1237/17951	0.036596	0.166106
AD	M-LDL-FC %	Leukocyte homeostasis	3/120	109/17951	0.0366786	0.166106
AD	M-LDL-FC %	Triglyceride metabolic process	3/120	109/17951	0.0366786	0.166106
AD	M-LDL-FC %	Intracellular protein transport	9/120	674/17951	0.0369171	0.166106
AD	M-LDL-FC %	Positive regulation of endothelial cell proliferation	3/120	110/17951	0.0375286	0.166106
AD	M-LDL-FC %	Alpha beta t cell proliferation	2/120	46/17951	0.0378892	0.166106
AD	M-LDL-FC %	Regulation of triglyceride metabolic process	2/120	46/17951	0.0378892	0.166106
AD	M-LDL-FC %	Regulation of gtpase activity	5/120	276/17951	0.0379371	0.166106
AD	M-LDL-FC %	Lymphocyte mediated immunity	6/120	370/17951	0.0380238	0.166106
AD	M-LDL-FC %	Regulation of catabolic process	13/120	1127/17951	0.0381009	0.166106
AD	M-LDL-FC %	Tissue remodeling	4/120	190/17951	0.0387384	0.166106
AD	M-LDL-FC %	Negative regulation of cell population proliferation	10/120	791/17951	0.0392491	0.166106
AD	M-LDL-FC %	Macrophage activation	3/120	112/17951	0.0392588	0.166106
AD	M-LDL-FC %	Acute phase response	2/120	47/17951	0.0394037	0.166106
AD	M-LDL-FC %	Negative regulation of organelle assembly	2/120	47/17951	0.0394037	0.166106
AD	M-LDL-FC %	Negative regulation of reactive oxygen species metabolic process	2/120	47/17951	0.0394037	0.166106
AD	M-LDL-FC %	Receptor recycling	2/120	47/17951	0.0394037	0.166106
AD	M-LDL-FC %	Regulation of endothelial cell differentiation	2/120	47/17951	0.0394037	0.166106
AD	M-LDL-FC %	Regulation of long term synaptic potentiation	2/120	47/17951	0.0394037	0.166106
AD	M-LDL-FC %	Regulation of p38mapk cascade	2/120	47/17951	0.0394037	0.166106
AD	M-LDL-FC %	Response to epidermal growth factor	2/120	47/17951	0.0394037	0.166106
AD	M-LDL-FC %	Trabecula morphogenesis	2/120	47/17951	0.0394037	0.166106
AD	M-LDL-FC %	Activation of transmembrane receptor protein tyrosine kinase activity	1/120	6/17951	0.0394502	0.166106
AD	M-LDL-FC %	Chondrocyte hypertrophy	1/120	6/17951	0.0394502	0.166106
AD	M-LDL-FC %	Histamine metabolic process	1/120	6/17951	0.0394502	0.166106
AD	M-LDL-FC %	Leukotriene catabolic process	1/120	6/17951	0.0394502	0.166106
AD	M-LDL-FC %	Lipid transport across blood brain barrier	1/120	6/17951	0.0394502	0.166106
AD	M-LDL-FC %	Localization of cell	1/120	6/17951	0.0394502	0.166106
AD	M-LDL-FC %	Metanephric tubule formation	1/120	6/17951	0.0394502	0.166106
AD	M-LDL-FC %	Modulation by virus of host process	1/120	6/17951	0.0394502	0.166106
AD	M-LDL-FC %	Negative regulation of action potential	1/120	6/17951	0.0394502	0.166106
AD	M-LDL-FC %	Negative regulation of feeding behavior	1/120	6/17951	0.0394502	0.166106
AD	M-LDL-FC %	Negative regulation of hydrogen peroxide metabolic process	1/120	6/17951	0.0394502	0.166106
AD	M-LDL-FC %	Negative regulation of interferon alpha production	1/120	6/17951	0.0394502	0.166106
AD	M-LDL-FC %	Negative regulation of photoreceptor cell differentiation	1/120	6/17951	0.0394502	0.166106
AD	M-LDL-FC %	Negative regulation of transforming growth factor beta1 production	1/120	6/17951	0.0394502	0.166106
AD	M-LDL-FC %	Neural crest cell fate commitment	1/120	6/17951	0.0394502	0.166106
AD	M-LDL-FC %	Neutrophil clearance	1/120	6/17951	0.0394502	0.166106
AD	M-LDL-FC %	Positive regulation of adenylate cyclase activating g protein coupled receptor signaling pathway	1/120	6/17951	0.0394502	0.166106
AD	M-LDL-FC %	Positive regulation of endothelial cell development	1/120	6/17951	0.0394502	0.166106
AD	M-LDL-FC %	Positive regulation of mast cell chemotaxis	1/120	6/17951	0.0394502	0.166106
AD	M-LDL-FC %	Positive regulation of toll like receptor 2 signaling pathway	1/120	6/17951	0.0394502	0.166106
AD	M-LDL-FC %	Protein targeting to vacuole involved in autophagy	1/120	6/17951	0.0394502	0.166106
AD	M-LDL-FC %	Regulation of aspartic type endopeptidase activity involved in amyloid precursor protein catabolic process	1/120	6/17951	0.0394502	0.166106
AD	M-LDL-FC %	Regulation of branching involved in lung morphogenesis	1/120	6/17951	0.0394502	0.166106
AD	M-LDL-FC %	Regulation of growth hormone receptor signaling pathway	1/120	6/17951	0.0394502	0.166106
AD	M-LDL-FC %	Regulation of relaxation of cardiac muscle	1/120	6/17951	0.0394502	0.166106
AD	M-LDL-FC %	Regulation of t cell activation via t cell receptor contact with antigen bound to mhc molecule on antigen presenting cell	1/120	6/17951	0.0394502	0.166106
AD	M-LDL-FC %	Response to heparin	1/120	6/17951	0.0394502	0.166106
AD	M-LDL-FC %	Response to iron ii ion	1/120	6/17951	0.0394502	0.166106
AD	M-LDL-FC %	Sperm mitochondrial sheath assembly	1/120	6/17951	0.0394502	0.166106
AD	M-LDL-FC %	Stem cell fate specification	1/120	6/17951	0.0394502	0.166106
AD	M-LDL-FC %	T tubule organization	1/120	6/17951	0.0394502	0.166106
AD	M-LDL-FC %	Vascular endothelial growth factor receptor 2 signaling pathway	1/120	6/17951	0.0394502	0.166106
AD	M-LDL-FC %	Regulation of multicellular organismal development	16/120	1492/17951	0.0400347	0.168223
AD	M-LDL-FC %	Artery development	3/120	113/17951	0.0401389	0.168317
AD	M-LDL-FC %	Dendritic cell differentiation	2/120	48/17951	0.0409409	0.17066
AD	M-LDL-FC %	Protein targeting to vacuole	2/120	48/17951	0.0409409	0.17066
AD	M-LDL-FC %	Negative regulation of small molecule metabolic process	3/120	114/17951	0.041029	0.17066
AD	M-LDL-FC %	Regulation of cell killing	3/120	114/17951	0.041029	0.17066
AD	M-LDL-FC %	Cellular response to stress	19/120	1867/17951	0.041305	0.171462
AD	M-LDL-FC %	Cellular lipid metabolic process	12/120	1026/17951	0.0416899	0.172356
AD	M-LDL-FC %	Regulation of ras protein signal transduction	2/120	49/17951	0.0425005	0.172356
AD	M-LDL-FC %	Regulation of vascular permeability	2/120	49/17951	0.0425005	0.172356
AD	M-LDL-FC %	Tumor necrosis factor superfamily cytokine production	4/120	196/17951	0.0426162	0.172356
AD	M-LDL-FC %	Cell growth	7/120	484/17951	0.0438836	0.172356
AD	M-LDL-FC %	Lymphocyte activation	10/120	807/17951	0.043962	0.172356
AD	M-LDL-FC %	Eye photoreceptor cell differentiation	2/120	50/17951	0.0440821	0.172356
AD	M-LDL-FC %	Vasodilation	2/120	50/17951	0.0440821	0.172356
AD	M-LDL-FC %	Positive regulation of developmental process	15/120	1392/17951	0.0445938	0.172356
AD	M-LDL-FC %	Sex differentiation	5/120	290/17951	0.0452849	0.172356
AD	M-LDL-FC %	Organelle assembly	12/120	1040/17951	0.0454226	0.172356
AD	M-LDL-FC %	Negative regulation of cellular catabolic process	3/120	119/17951	0.045628	0.172356
AD	M-LDL-FC %	Endolysosomal toll like receptor signaling pathway	2/120	51/17951	0.0456853	0.172356
AD	M-LDL-FC %	Positive regulation of protein binding	2/120	51/17951	0.0456853	0.172356
AD	M-LDL-FC %	Regulation of t cell mediated cytotoxicity	2/120	51/17951	0.0456853	0.172356
AD	M-LDL-FC %	Adherens junction maintenance	1/120	7/17951	0.0458735	0.172356
AD	M-LDL-FC %	Alkaloid metabolic process	1/120	7/17951	0.0458735	0.172356
AD	M-LDL-FC %	Amyloid beta clearance by transcytosis	1/120	7/17951	0.0458735	0.172356
AD	M-LDL-FC %	Anterior head development	1/120	7/17951	0.0458735	0.172356
AD	M-LDL-FC %	Apolipoprotein a i mediated signaling pathway	1/120	7/17951	0.0458735	0.172356
AD	M-LDL-FC %	Eosinophil differentiation	1/120	7/17951	0.0458735	0.172356
AD	M-LDL-FC %	Glial cell fate specification	1/120	7/17951	0.0458735	0.172356
AD	M-LDL-FC %	Lacrimal gland development	1/120	7/17951	0.0458735	0.172356
AD	M-LDL-FC %	Lipid hydroxylation	1/120	7/17951	0.0458735	0.172356
AD	M-LDL-FC %	Macrophage colony stimulating factor production	1/120	7/17951	0.0458735	0.172356
AD	M-LDL-FC %	Mycotoxin metabolic process	1/120	7/17951	0.0458735	0.172356
AD	M-LDL-FC %	Negative regulation of cardiac muscle contraction	1/120	7/17951	0.0458735	0.172356
AD	M-LDL-FC %	Negative regulation of microglial cell activation	1/120	7/17951	0.0458735	0.172356
AD	M-LDL-FC %	Negative regulation of myofibroblast differentiation	1/120	7/17951	0.0458735	0.172356
AD	M-LDL-FC %	Negative regulation of relaxation of muscle	1/120	7/17951	0.0458735	0.172356
AD	M-LDL-FC %	Negative regulation of toll like receptor 2 signaling pathway	1/120	7/17951	0.0458735	0.172356
AD	M-LDL-FC %	Pexophagy	1/120	7/17951	0.0458735	0.172356
AD	M-LDL-FC %	Positive regulation of axon extension involved in axon guidance	1/120	7/17951	0.0458735	0.172356
AD	M-LDL-FC %	Positive regulation of mast cell activation	1/120	7/17951	0.0458735	0.172356
AD	M-LDL-FC %	Positive regulation of protein catabolic process in the vacuole	1/120	7/17951	0.0458735	0.172356
AD	M-LDL-FC %	Positive regulation of protein localization to centrosome	1/120	7/17951	0.0458735	0.172356
AD	M-LDL-FC %	Positive regulation of stress granule assembly	1/120	7/17951	0.0458735	0.172356
AD	M-LDL-FC %	Positive regulation of trophoblast cell migration	1/120	7/17951	0.0458735	0.172356
AD	M-LDL-FC %	Protein repair	1/120	7/17951	0.0458735	0.172356
AD	M-LDL-FC %	Regulation of aspartic type peptidase activity	1/120	7/17951	0.0458735	0.172356
AD	M-LDL-FC %	Regulation of eating behavior	1/120	7/17951	0.0458735	0.172356
AD	M-LDL-FC %	Regulation of epithelial cell proliferation involved in lung morphogenesis	1/120	7/17951	0.0458735	0.172356
AD	M-LDL-FC %	Regulation of lymphangiogenesis	1/120	7/17951	0.0458735	0.172356
AD	M-LDL-FC %	Regulation of phospholipid catabolic process	1/120	7/17951	0.0458735	0.172356
AD	M-LDL-FC %	Regulation of rab protein signal transduction	1/120	7/17951	0.0458735	0.172356
AD	M-LDL-FC %	Regulation of t circle formation	1/120	7/17951	0.0458735	0.172356
AD	M-LDL-FC %	Renal albumin absorption	1/120	7/17951	0.0458735	0.172356
AD	M-LDL-FC %	Thiamine containing compound metabolic process	1/120	7/17951	0.0458735	0.172356
AD	M-LDL-FC %	Trachea cartilage development	1/120	7/17951	0.0458735	0.172356
AD	M-LDL-FC %	Triglyceride rich lipoprotein particle clearance	1/120	7/17951	0.0458735	0.172356
AD	M-LDL-FC %	Ureter morphogenesis	1/120	7/17951	0.0458735	0.172356
AD	M-LDL-FC %	Very low density lipoprotein particle clearance	1/120	7/17951	0.0458735	0.172356
AD	M-LDL-FC %	Negative regulation of inflammatory response	4/120	202/17951	0.046706	0.175164
AD	M-LDL-FC %	Heterophilic cell cell adhesion via plasma membrane cell adhesion molecules	2/120	52/17951	0.0473098	0.176785
AD	M-LDL-FC %	Negative regulation of chemotaxis	2/120	52/17951	0.0473098	0.176785
AD	M-LDL-FC %	B cell mediated immunity	4/120	203/17951	0.0474082	0.176831
AD	M-LDL-FC %	Cd4 positive alpha beta t cell activation	3/120	122/17951	0.0485052	0.178309
AD	M-LDL-FC %	Cellular response to light stimulus	3/120	122/17951	0.0485052	0.178309
AD	M-LDL-FC %	Response to reactive oxygen species	4/120	205/17951	0.0488302	0.178309
AD	M-LDL-FC %	Negative regulation of coagulation	2/120	53/17951	0.0489552	0.178309
AD	M-LDL-FC %	Negative regulation of myeloid leukocyte differentiation	2/120	53/17951	0.0489552	0.178309
AD	M-LDL-FC %	Regulation of morphogenesis of a branching structure	2/120	53/17951	0.0489552	0.178309
AD	M-LDL-FC %	Regulation of platelet activation	2/120	53/17951	0.0489552	0.178309
AD	M-LDL-FC %	Nephron epithelium development	3/120	123/17951	0.0494837	0.178309
AD	M-LDL-FC %	Organelle localization	8/120	605/17951	0.0501198	0.178309
AD	M-LDL-FC %	Negative regulation of response to biotic stimulus	3/120	124/17951	0.0504718	0.178309
AD	M-LDL-FC %	Positive regulation of lipid metabolic process	3/120	124/17951	0.0504718	0.178309
AD	M-LDL-FC %	Regulation of protein binding	3/120	124/17951	0.0504718	0.178309
AD	M-LDL-FC %	Establishment of endothelial barrier	2/120	54/17951	0.0506213	0.178309
AD	M-LDL-FC %	Regulation of cholesterol efflux	2/120	54/17951	0.0506213	0.178309
AD	M-LDL-FC %	Regulation of hydrolase activity	9/120	716/17951	0.0507349	0.178309
AD	M-LDL-FC %	Immune effector process	9/120	718/17951	0.051468	0.178309
AD	M-LDL-FC %	Positive regulation of gtpase activity	4/120	209/17951	0.0517447	0.178309
AD	M-LDL-FC %	Amyloid beta clearance by cellular catabolic process	1/120	8/17951	0.0522542	0.178309
AD	M-LDL-FC %	Calcitonin family receptor signaling pathway	1/120	8/17951	0.0522542	0.178309
AD	M-LDL-FC %	Cd8 positive alpha beta t cell proliferation	1/120	8/17951	0.0522542	0.178309
AD	M-LDL-FC %	Cellular response to interferon alpha	1/120	8/17951	0.0522542	0.178309
AD	M-LDL-FC %	Chondrocyte development involved in endochondral bone morphogenesis	1/120	8/17951	0.0522542	0.178309
AD	M-LDL-FC %	De novo nad biosynthetic process	1/120	8/17951	0.0522542	0.178309
AD	M-LDL-FC %	Insulin processing	1/120	8/17951	0.0522542	0.178309
AD	M-LDL-FC %	Metanephric nephron tubule morphogenesis	1/120	8/17951	0.0522542	0.178309
AD	M-LDL-FC %	Mhc class i biosynthetic process	1/120	8/17951	0.0522542	0.178309
AD	M-LDL-FC %	Mitotic nuclear membrane disassembly	1/120	8/17951	0.0522542	0.178309
AD	M-LDL-FC %	Negative regulation of ferroptosis	1/120	8/17951	0.0522542	0.178309
AD	M-LDL-FC %	Negative regulation of low density lipoprotein receptor activity	1/120	8/17951	0.0522542	0.178309
AD	M-LDL-FC %	Negative regulation of monocyte differentiation	1/120	8/17951	0.0522542	0.178309
AD	M-LDL-FC %	Negative regulation of plasminogen activation	1/120	8/17951	0.0522542	0.178309
AD	M-LDL-FC %	Negative regulation of response to tumor cell	1/120	8/17951	0.0522542	0.178309
AD	M-LDL-FC %	Negative regulation of t helper 1 type immune response	1/120	8/17951	0.0522542	0.178309
AD	M-LDL-FC %	Negative regulation of telomere capping	1/120	8/17951	0.0522542	0.178309
AD	M-LDL-FC %	Norepinephrine uptake	1/120	8/17951	0.0522542	0.178309
AD	M-LDL-FC %	Otic vesicle formation	1/120	8/17951	0.0522542	0.178309
AD	M-LDL-FC %	Plasma membrane to endosome transport	1/120	8/17951	0.0522542	0.178309
AD	M-LDL-FC %	Positive regulation of amyloid beta clearance	1/120	8/17951	0.0522542	0.178309
AD	M-LDL-FC %	Positive regulation of chondrocyte proliferation	1/120	8/17951	0.0522542	0.178309
AD	M-LDL-FC %	Positive regulation of coa transferase activity	1/120	8/17951	0.0522542	0.178309
AD	M-LDL-FC %	Positive regulation of natural killer cell differentiation	1/120	8/17951	0.0522542	0.178309
AD	M-LDL-FC %	Post embryonic camera type eye development	1/120	8/17951	0.0522542	0.178309
AD	M-LDL-FC %	Protein depalmitoylation	1/120	8/17951	0.0522542	0.178309
AD	M-LDL-FC %	Regulation of astrocyte activation	1/120	8/17951	0.0522542	0.178309
AD	M-LDL-FC %	Regulation of skeletal muscle contraction by calcium ion signaling	1/120	8/17951	0.0522542	0.178309
AD	M-LDL-FC %	Regulation of synapse structural plasticity	1/120	8/17951	0.0522542	0.178309
AD	M-LDL-FC %	Renal vesicle formation	1/120	8/17951	0.0522542	0.178309
AD	M-LDL-FC %	Thiamine transport	1/120	8/17951	0.0522542	0.178309
AD	M-LDL-FC %	Type i pneumocyte differentiation	1/120	8/17951	0.0522542	0.178309
AD	M-LDL-FC %	Vitamin a metabolic process	1/120	8/17951	0.0522542	0.178309
AD	M-LDL-FC %	Negative regulation of epithelial cell differentiation	2/120	55/17951	0.0523075	0.178309
AD	M-LDL-FC %	Phospholipid catabolic process	2/120	55/17951	0.0523075	0.178309
AD	M-LDL-FC %	Antigen receptor mediated signaling pathway	4/120	210/17951	0.052488	0.178354
AD	M-LDL-FC %	Glycerolipid metabolic process	6/120	401/17951	0.0525127	0.178354
AD	M-LDL-FC %	Negative regulation of cell differentiation	9/120	721/17951	0.0525806	0.178354
AD	M-LDL-FC %	Regulation of myeloid leukocyte differentiation	3/120	127/17951	0.0534937	0.180558
AD	M-LDL-FC %	T cell activation involved in immune response	3/120	127/17951	0.0534937	0.180558
AD	M-LDL-FC %	Type i interferon production	3/120	127/17951	0.0534937	0.180558
AD	M-LDL-FC %	Lipopolysaccharide mediated signaling pathway	2/120	56/17951	0.0540137	0.181298
AD	M-LDL-FC %	Negative regulation of leukocyte apoptotic process	2/120	56/17951	0.0540137	0.181298
AD	M-LDL-FC %	Response to fatty acid	2/120	56/17951	0.0540137	0.181298
AD	M-LDL-FC %	Camp mediated signaling	2/120	57/17951	0.0557394	0.181298
AD	M-LDL-FC %	Intracellular ph reduction	2/120	57/17951	0.0557394	0.181298
AD	M-LDL-FC %	Nuclear envelope organization	2/120	57/17951	0.0557394	0.181298
AD	M-LDL-FC %	Secondary metabolic process	2/120	57/17951	0.0557394	0.181298
AD	M-LDL-FC %	Negative regulation of peptidase activity	3/120	130/17951	0.0566009	0.181298
AD	M-LDL-FC %	Multi multicellular organism process	4/120	216/17951	0.0570699	0.181298
AD	M-LDL-FC %	Arachidonic acid metabolic process	2/120	58/17951	0.0574844	0.181298
AD	M-LDL-FC %	Negative regulation of small gtpase mediated signal transduction	2/120	58/17951	0.0574844	0.181298
AD	M-LDL-FC %	Organic hydroxy compound catabolic process	2/120	58/17951	0.0574844	0.181298
AD	M-LDL-FC %	Stress activated protein kinase signaling cascade	2/120	58/17951	0.0574844	0.181298
AD	M-LDL-FC %	T cell apoptotic process	2/120	58/17951	0.0574844	0.181298
AD	M-LDL-FC %	Reproductive system development	5/120	311/17951	0.0578027	0.181298
AD	M-LDL-FC %	Negative regulation of cell adhesion	5/120	312/17951	0.0584438	0.181298
AD	M-LDL-FC %	Activation induced cell death of t cells	1/120	9/17951	0.0585926	0.181298
AD	M-LDL-FC %	Autophagic cell death	1/120	9/17951	0.0585926	0.181298
AD	M-LDL-FC %	Camp catabolic process	1/120	9/17951	0.0585926	0.181298
AD	M-LDL-FC %	Cellular response to hydroperoxide	1/120	9/17951	0.0585926	0.181298
AD	M-LDL-FC %	Cholesterol catabolic process	1/120	9/17951	0.0585926	0.181298
AD	M-LDL-FC %	Cholesterol import	1/120	9/17951	0.0585926	0.181298
AD	M-LDL-FC %	Coronary artery morphogenesis	1/120	9/17951	0.0585926	0.181298
AD	M-LDL-FC %	Dermatan sulfate metabolic process	1/120	9/17951	0.0585926	0.181298
AD	M-LDL-FC %	Free ubiquitin chain polymerization	1/120	9/17951	0.0585926	0.181298
AD	M-LDL-FC %	Growth plate cartilage chondrocyte differentiation	1/120	9/17951	0.0585926	0.181298
AD	M-LDL-FC %	Heparan sulfate proteoglycan catabolic process	1/120	9/17951	0.0585926	0.181298
AD	M-LDL-FC %	Icosanoid catabolic process	1/120	9/17951	0.0585926	0.181298
AD	M-LDL-FC %	Indole containing compound catabolic process	1/120	9/17951	0.0585926	0.181298
AD	M-LDL-FC %	Interleukin 2 mediated signaling pathway	1/120	9/17951	0.0585926	0.181298
AD	M-LDL-FC %	Long chain fatty acid catabolic process	1/120	9/17951	0.0585926	0.181298
AD	M-LDL-FC %	Lung vasculature development	1/120	9/17951	0.0585926	0.181298
AD	M-LDL-FC %	Marginal zone b cell differentiation	1/120	9/17951	0.0585926	0.181298
AD	M-LDL-FC %	Negative regulation of dendritic cell apoptotic process	1/120	9/17951	0.0585926	0.181298
AD	M-LDL-FC %	Negative regulation of striated muscle contraction	1/120	9/17951	0.0585926	0.181298
AD	M-LDL-FC %	Phosphatidylglycerol acyl chain remodeling	1/120	9/17951	0.0585926	0.181298
AD	M-LDL-FC %	Phosphatidylserine exposure on apoptotic cell surface	1/120	9/17951	0.0585926	0.181298
AD	M-LDL-FC %	Positive regulation of gonad development	1/120	9/17951	0.0585926	0.181298
AD	M-LDL-FC %	Positive regulation of granulocyte differentiation	1/120	9/17951	0.0585926	0.181298
AD	M-LDL-FC %	Positive regulation of protein kinase c signaling	1/120	9/17951	0.0585926	0.181298
AD	M-LDL-FC %	Positive regulation of vascular endothelial growth factor signaling pathway	1/120	9/17951	0.0585926	0.181298
AD	M-LDL-FC %	Protection from non homologous end joining at telomere	1/120	9/17951	0.0585926	0.181298
AD	M-LDL-FC %	Protein localization to perinuclear region of cytoplasm	1/120	9/17951	0.0585926	0.181298
AD	M-LDL-FC %	Pyrimidine dimer repair	1/120	9/17951	0.0585926	0.181298
AD	M-LDL-FC %	Regulation of attachment of mitotic spindle microtubules to kinetochore	1/120	9/17951	0.0585926	0.181298
AD	M-LDL-FC %	Regulation of blood brain barrier permeability	1/120	9/17951	0.0585926	0.181298
AD	M-LDL-FC %	Regulation of male gonad development	1/120	9/17951	0.0585926	0.181298
AD	M-LDL-FC %	Regulation of nitric oxide mediated signal transduction	1/120	9/17951	0.0585926	0.181298
AD	M-LDL-FC %	Response to oxygen glucose deprivation	1/120	9/17951	0.0585926	0.181298
AD	M-LDL-FC %	Response to vitamin e	1/120	9/17951	0.0585926	0.181298
AD	M-LDL-FC %	Substrate dependent cell migration cell extension	1/120	9/17951	0.0585926	0.181298
AD	M-LDL-FC %	Venous blood vessel morphogenesis	1/120	9/17951	0.0585926	0.181298
AD	M-LDL-FC %	Vesicle fusion with golgi apparatus	1/120	9/17951	0.0585926	0.181298
AD	M-LDL-FC %	Lymphocyte activation involved in immune response	4/120	218/17951	0.0586437	0.181298
AD	M-LDL-FC %	Negative regulation of protein localization	4/120	218/17951	0.0586437	0.181298
AD	M-LDL-FC %	Regulation of lymphocyte differentiation	4/120	218/17951	0.0586437	0.181298
AD	M-LDL-FC %	Canonical nf kappab signal transduction	5/120	314/17951	0.0597383	0.184229
AD	M-LDL-FC %	Regulation of transferase activity	8/120	628/17951	0.0597707	0.184229
AD	M-LDL-FC %	Positive regulation of epithelial cell proliferation	4/120	220/17951	0.0602406	0.1854
AD	M-LDL-FC %	Endochondral bone morphogenesis	2/120	60/17951	0.0610307	0.187271
AD	M-LDL-FC %	Regulation of vacuole organization	2/120	60/17951	0.0610307	0.187271
AD	M-LDL-FC %	Regulation of epithelial cell proliferation	6/120	417/17951	0.0611519	0.187364
AD	M-LDL-FC %	Embryo implantation	2/120	61/17951	0.0628314	0.187908
AD	M-LDL-FC %	Regulation of membrane lipid distribution	2/120	61/17951	0.0628314	0.187908
AD	M-LDL-FC %	T cell mediated cytotoxicity	2/120	61/17951	0.0628314	0.187908
AD	M-LDL-FC %	Vascular endothelial growth factor receptor signaling pathway	2/120	61/17951	0.0628314	0.187908
AD	M-LDL-FC %	Positive regulation of gene expression	13/120	1218/17951	0.0633059	0.187908
AD	M-LDL-FC %	Cellular response to chemical stress	5/120	320/17951	0.0637198	0.187908
AD	M-LDL-FC %	Isoprenoid metabolic process	3/120	137/17951	0.0641767	0.187908
AD	M-LDL-FC %	Mammary gland development	3/120	137/17951	0.0641767	0.187908
AD	M-LDL-FC %	Non canonical nf kappab signal transduction	3/120	137/17951	0.0641767	0.187908
AD	M-LDL-FC %	Positive regulation of lymphocyte differentiation	3/120	137/17951	0.0641767	0.187908
AD	M-LDL-FC %	Positive regulation of myeloid leukocyte differentiation	2/120	62/17951	0.0646501	0.187908
AD	M-LDL-FC %	Adhesion of symbiont to host cell	1/120	10/17951	0.0648889	0.187908
AD	M-LDL-FC %	Camp biosynthetic process	1/120	10/17951	0.0648889	0.187908
AD	M-LDL-FC %	Cardiac vascular smooth muscle cell differentiation	1/120	10/17951	0.0648889	0.187908
AD	M-LDL-FC %	Desmosome organization	1/120	10/17951	0.0648889	0.187908
AD	M-LDL-FC %	Diterpenoid biosynthetic process	1/120	10/17951	0.0648889	0.187908
AD	M-LDL-FC %	Epithelial cell proliferation involved in lung morphogenesis	1/120	10/17951	0.0648889	0.187908
AD	M-LDL-FC %	Ferroptosis	1/120	10/17951	0.0648889	0.187908
AD	M-LDL-FC %	Metanephric tubule morphogenesis	1/120	10/17951	0.0648889	0.187908
AD	M-LDL-FC %	Negative regulation of axon extension involved in axon guidance	1/120	10/17951	0.0648889	0.187908
AD	M-LDL-FC %	Negative regulation of cell cell adhesion mediated by cadherin	1/120	10/17951	0.0648889	0.187908
AD	M-LDL-FC %	Negative regulation of glial cell apoptotic process	1/120	10/17951	0.0648889	0.187908
AD	M-LDL-FC %	Negative regulation of natural killer cell activation	1/120	10/17951	0.0648889	0.187908
AD	M-LDL-FC %	Negative regulation of transforming growth factor beta production	1/120	10/17951	0.0648889	0.187908
AD	M-LDL-FC %	Nitric oxide cgmp mediated signaling	1/120	10/17951	0.0648889	0.187908
AD	M-LDL-FC %	Otic vesicle morphogenesis	1/120	10/17951	0.0648889	0.187908
AD	M-LDL-FC %	Oxidative demethylation	1/120	10/17951	0.0648889	0.187908
AD	M-LDL-FC %	Positive regulation of kidney development	1/120	10/17951	0.0648889	0.187908
AD	M-LDL-FC %	Positive regulation of lipopolysaccharide mediated signaling pathway	1/120	10/17951	0.0648889	0.187908
AD	M-LDL-FC %	Protein import	1/120	10/17951	0.0648889	0.187908
AD	M-LDL-FC %	Regulation of coa transferase activity	1/120	10/17951	0.0648889	0.187908
AD	M-LDL-FC %	Regulation of er to golgi vesicle mediated transport	1/120	10/17951	0.0648889	0.187908
AD	M-LDL-FC %	Regulation of myofibroblast differentiation	1/120	10/17951	0.0648889	0.187908
AD	M-LDL-FC %	Regulation of phosphatidylcholine metabolic process	1/120	10/17951	0.0648889	0.187908
AD	M-LDL-FC %	Renal protein absorption	1/120	10/17951	0.0648889	0.187908
AD	M-LDL-FC %	Response to cobalt ion	1/120	10/17951	0.0648889	0.187908
AD	M-LDL-FC %	Stem cell fate commitment	1/120	10/17951	0.0648889	0.187908
AD	M-LDL-FC %	T cell activation via t cell receptor contact with antigen bound to mhc molecule on antigen presenting cell	1/120	10/17951	0.0648889	0.187908
AD	M-LDL-FC %	Vagina development	1/120	10/17951	0.0648889	0.187908
AD	M-LDL-FC %	Neutral lipid metabolic process	3/120	138/17951	0.0652955	0.188555
AD	M-LDL-FC %	Platelet activation	3/120	138/17951	0.0652955	0.188555
AD	M-LDL-FC %	Digestion	3/120	139/17951	0.0664233	0.191096
AD	M-LDL-FC %	Endoplasmic reticulum to golgi vesicle mediated transport	3/120	139/17951	0.0664233	0.191096
AD	M-LDL-FC %	Cellular pigmentation	2/120	63/17951	0.0664863	0.191096
AD	M-LDL-FC %	Regulation of cellular localization	11/120	988/17951	0.0665464	0.191096
AD	M-LDL-FC %	Regulation of hemopoiesis	6/120	428/17951	0.0675558	0.193467
AD	M-LDL-FC %	Regulation of jnk cascade	3/120	140/17951	0.06756	0.193467
AD	M-LDL-FC %	Positive regulation of viral process	2/120	64/17951	0.0683399	0.193678
AD	M-LDL-FC %	Regulation of axonogenesis	3/120	141/17951	0.0687057	0.193678
AD	M-LDL-FC %	Regulation of protein localization to nucleus	3/120	142/17951	0.0698602	0.193678
AD	M-LDL-FC %	Establishment of protein localization to vacuole	2/120	65/17951	0.0702105	0.193678
AD	M-LDL-FC %	Glycerolipid catabolic process	2/120	65/17951	0.0702105	0.193678
AD	M-LDL-FC %	Interleukin 10 production	2/120	65/17951	0.0702105	0.193678
AD	M-LDL-FC %	Interleukin 2 production	2/120	65/17951	0.0702105	0.193678
AD	M-LDL-FC %	Negative regulation of lipid localization	2/120	65/17951	0.0702105	0.193678
AD	M-LDL-FC %	Macromolecule catabolic process	15/120	1486/17951	0.0705447	0.193678
AD	M-LDL-FC %	Response to radiation	6/120	433/17951	0.0705918	0.193678
AD	M-LDL-FC %	Steroid metabolic process	5/120	330/17951	0.0706816	0.193678
AD	M-LDL-FC %	Cell surface receptor protein tyrosine kinase signaling pathway	8/120	652/17951	0.0710219	0.193678
AD	M-LDL-FC %	Dendrite morphogenesis	3/120	143/17951	0.0710235	0.193678
AD	M-LDL-FC %	Ampa glutamate receptor clustering	1/120	11/17951	0.0711435	0.193678
AD	M-LDL-FC %	Bone trabecula formation	1/120	11/17951	0.0711435	0.193678
AD	M-LDL-FC %	Bronchus development	1/120	11/17951	0.0711435	0.193678
AD	M-LDL-FC %	Cellular response to epinephrine stimulus	1/120	11/17951	0.0711435	0.193678
AD	M-LDL-FC %	Disaccharide metabolic process	1/120	11/17951	0.0711435	0.193678
AD	M-LDL-FC %	Epinephrine transport	1/120	11/17951	0.0711435	0.193678
AD	M-LDL-FC %	Epithelial cell proliferation involved in prostate gland development	1/120	11/17951	0.0711435	0.193678
AD	M-LDL-FC %	Golgi ribbon formation	1/120	11/17951	0.0711435	0.193678
AD	M-LDL-FC %	Negative regulation of cholesterol metabolic process	1/120	11/17951	0.0711435	0.193678
AD	M-LDL-FC %	Negative regulation of cholesterol storage	1/120	11/17951	0.0711435	0.193678
AD	M-LDL-FC %	Negative regulation of endothelial cell differentiation	1/120	11/17951	0.0711435	0.193678
AD	M-LDL-FC %	Negative regulation of mesenchymal cell apoptotic process	1/120	11/17951	0.0711435	0.193678
AD	M-LDL-FC %	Positive regulation of attachment of spindle microtubules to kinetochore	1/120	11/17951	0.0711435	0.193678
AD	M-LDL-FC %	Positive regulation of cell cell adhesion mediated by cadherin	1/120	11/17951	0.0711435	0.193678
AD	M-LDL-FC %	Positive regulation of integrin activation	1/120	11/17951	0.0711435	0.193678
AD	M-LDL-FC %	Prostate gland growth	1/120	11/17951	0.0711435	0.193678
AD	M-LDL-FC %	Proteoglycan catabolic process	1/120	11/17951	0.0711435	0.193678
AD	M-LDL-FC %	Regulation of fear response	1/120	11/17951	0.0711435	0.193678
AD	M-LDL-FC %	Regulation of protein localization to cilium	1/120	11/17951	0.0711435	0.193678
AD	M-LDL-FC %	Regulation of stress granule assembly	1/120	11/17951	0.0711435	0.193678
AD	M-LDL-FC %	Response to interleukin 2	1/120	11/17951	0.0711435	0.193678
AD	M-LDL-FC %	Toll like receptor 7 signaling pathway	1/120	11/17951	0.0711435	0.193678
AD	M-LDL-FC %	Tryptophan metabolic process	1/120	11/17951	0.0711435	0.193678
AD	M-LDL-FC %	Cell killing	4/120	233/17951	0.0711787	0.193678
AD	M-LDL-FC %	Lymphocyte differentiation	6/120	434/17951	0.0712085	0.193678
AD	M-LDL-FC %	Photoreceptor cell differentiation	2/120	66/17951	0.0720978	0.195066
AD	M-LDL-FC %	Regulation of morphogenesis of an epithelium	2/120	66/17951	0.0720978	0.195066
AD	M-LDL-FC %	Response to ischemia	2/120	66/17951	0.0720978	0.195066
AD	M-LDL-FC %	Toll like receptor 4 signaling pathway	2/120	66/17951	0.0720978	0.195066
AD	M-LDL-FC %	Hemostasis	4/120	235/17951	0.0729464	0.197103
AD	M-LDL-FC %	Animal organ regeneration	2/120	67/17951	0.0740014	0.198651
AD	M-LDL-FC %	Cellular response to hydrogen peroxide	2/120	67/17951	0.0740014	0.198651
AD	M-LDL-FC %	Positive regulation of neuron apoptotic process	2/120	67/17951	0.0740014	0.198651
AD	M-LDL-FC %	Positive regulation of response to cytokine stimulus	2/120	67/17951	0.0740014	0.198651
AD	M-LDL-FC %	Secretory granule organization	2/120	67/17951	0.0740014	0.198651
AD	M-VLDL-FC %	Reverse cholesterol transport	4/134	20/17951	1.31088e-05	0.0293637
AD	M-VLDL-FC %	Regulation of natural killer cell mediated immune response to tumor cell	3/134	10/17951	4.69729e-05	0.0479621
AD	M-VLDL-FC %	Natural killer cell mediated immune response to tumor cell	3/134	11/17951	6.42349e-05	0.0479621
AD	M-VLDL-FC %	Sterol homeostasis	6/134	103/17951	0.000122226	0.0684465
AD	M-VLDL-FC %	Sterol metabolic process	7/134	157/17951	0.000177583	0.079557
AD	M-VLDL-FC %	High density lipoprotein particle remodeling	3/134	17/17951	0.000256178	0.0956397
AD	M-VLDL-FC %	Acylglycerol homeostasis	4/134	45/17951	0.000348898	0.101669
AD	M-VLDL-FC %	Sterol transport	6/134	128/17951	0.000398318	0.101669
AD	M-VLDL-FC %	Lipid homeostasis	7/134	180/17951	0.000408492	0.101669
AD	M-VLDL-FC %	Intracellular transport	22/134	1368/17951	0.000492911	0.110412
AD	M-VLDL-FC %	Regulation of plasma lipoprotein particle levels	5/134	92/17951	0.000628903	0.115395
AD	M-VLDL-FC %	Protein lipid complex organization	4/134	54/17951	0.000703156	0.115395
AD	M-VLDL-FC %	Plasma lipoprotein particle clearance	4/134	55/17951	0.000753957	0.115395
AD	M-VLDL-FC %	Low density lipoprotein receptor particle metabolic process	2/134	6/17951	0.000813512	0.115395
AD	M-VLDL-FC %	Cellular catabolic process	19/134	1142/17951	0.000828496	0.115395
AD	M-VLDL-FC %	Regulation of response to tumor cell	3/134	25/17951	0.000829466	0.115395
AD	M-VLDL-FC %	Protein localization to organelle	17/134	971/17951	0.000910851	0.115395
AD	M-VLDL-FC %	Vesicle targeting rough er to cis golgi	3/134	27/17951	0.00104343	0.115395
AD	M-VLDL-FC %	Phospholipid transport	5/134	103/17951	0.0010488	0.115395
AD	M-VLDL-FC %	Positive regulation of natural killer cell mediated immune response to tumor cell	2/134	7/17951	0.00113335	0.115395
AD	M-VLDL-FC %	Positive regulation of receptor catabolic process	2/134	7/17951	0.00113335	0.115395
AD	M-VLDL-FC %	Triglyceride rich lipoprotein particle clearance	2/134	7/17951	0.00113335	0.115395
AD	M-VLDL-FC %	Immune response to tumor cell	3/134	29/17951	0.00128937	0.125573
AD	M-VLDL-FC %	Organic hydroxy compound transport	8/134	286/17951	0.00138944	0.129553
AD	M-VLDL-FC %	Protein localization to endoplasmic reticulum exit site	2/134	8/17951	0.00150374	0.129553
AD	M-VLDL-FC %	Regulation of cdc42 protein signal transduction	2/134	8/17951	0.00150374	0.129553
AD	M-VLDL-FC %	Cellular response to retinoic acid	4/134	67/17951	0.00158157	0.131212
AD	M-VLDL-FC %	Developmental induction	3/134	33/17951	0.0018838	0.134675
AD	M-VLDL-FC %	Alcohol metabolic process	9/134	372/17951	0.00192352	0.134675
AD	M-VLDL-FC %	Cholesterol catabolic process	2/134	9/17951	0.00192393	0.134675
AD	M-VLDL-FC %	Dermatan sulfate metabolic process	2/134	9/17951	0.00192393	0.134675
AD	M-VLDL-FC %	Limb bud formation	2/134	9/17951	0.00192393	0.134675
AD	M-VLDL-FC %	Glycerophospholipid catabolic process	3/134	34/17951	0.0020549	0.135382
AD	M-VLDL-FC %	Vesicle targeting to from or within golgi	3/134	34/17951	0.0020549	0.135382
AD	M-VLDL-FC %	Negative regulation of fibroblast proliferation	3/134	35/17951	0.00223537	0.139304
AD	M-VLDL-FC %	Cholesterol efflux	4/134	74/17951	0.00228086	0.139304
AD	M-VLDL-FC %	Peroxisome fission	2/134	10/17951	0.00239317	0.139304
AD	M-VLDL-FC %	Regulation of mesenchymal stem cell differentiation	2/134	10/17951	0.00239317	0.139304
AD	M-VLDL-FC %	Protein k11 linked ubiquitination	3/134	36/17951	0.00242538	0.139304
AD	M-VLDL-FC %	Negative regulation of protein localization to nucleus	3/134	37/17951	0.00262509	0.14342
AD	M-VLDL-FC %	Protein containing complex remodeling	3/134	37/17951	0.00262509	0.14342
AD	M-VLDL-FC %	Regulation of receptor catabolic process	2/134	11/17951	0.00291072	0.155238
AD	M-VLDL-FC %	Olfactory lobe development	3/134	39/17951	0.00305428	0.158895
AD	M-VLDL-FC %	Vesicle coating	3/134	40/17951	0.00328407	0.158895
AD	M-VLDL-FC %	Steroid metabolic process	8/134	330/17951	0.00337088	0.158895
AD	M-VLDL-FC %	Dermatan sulfate proteoglycan metabolic process	2/134	12/17951	0.00347582	0.158895
AD	M-VLDL-FC %	Mesenchymal stem cell differentiation	2/134	12/17951	0.00347582	0.158895
AD	M-VLDL-FC %	Triglyceride rich lipoprotein particle remodeling	2/134	12/17951	0.00347582	0.158895
AD	M-VLDL-FC %	Uv protection	2/134	12/17951	0.00347582	0.158895
AD	M-VLDL-FC %	Regulation of bone resorption	3/134	43/17951	0.00403593	0.179541
AD	M-VLDL-FC %	High density lipoprotein particle assembly	2/134	13/17951	0.00408777	0.179541
AD	M-VLDL-FC %	Response to nutrient levels	10/134	500/17951	0.00431721	0.179958
AD	M-VLDL-FC %	Positive regulation of cellular component organization	17/134	1132/17951	0.00455071	0.179958
AD	M-VLDL-FC %	Copii coated vesicle budding	3/134	45/17951	0.00459064	0.179958
AD	M-VLDL-FC %	Response to tumor cell	3/134	45/17951	0.00459064	0.179958
AD	M-VLDL-FC %	Adhesion of symbiont to host	2/134	14/17951	0.00474583	0.179958
AD	M-VLDL-FC %	Phospholipid efflux	2/134	14/17951	0.00474583	0.179958
AD	M-VLDL-FC %	Positive regulation of protein exit from endoplasmic reticulum	2/134	14/17951	0.00474583	0.179958
AD	M-VLDL-FC %	Negative regulation of map kinase activity	3/134	46/17951	0.00488441	0.179958
AD	M-VLDL-FC %	Negative regulation of type i interferon production	3/134	46/17951	0.00488441	0.179958
AD	M-VLDL-FC %	Telencephalon development	7/134	278/17951	0.00490064	0.179958
AD	M-VLDL-FC %	Acute phase response	3/134	47/17951	0.00518928	0.18406
AD	M-VLDL-FC %	Response to radiation	9/134	433/17951	0.00523547	0.18406
AD	M-VLDL-FC %	Establishment of localization in cell	25/134	1966/17951	0.00536119	0.18406
AD	M-VLDL-FC %	Hair follicle maturation	2/134	15/17951	0.0054493	0.18406
AD	M-VLDL-FC %	Positive regulation of response to tumor cell	2/134	15/17951	0.0054493	0.18406
AD	M-VLDL-FC %	T helper 1 type immune response	3/134	48/17951	0.00550538	0.18406
AD	M-VLDL-FC %	Organelle localization	11/134	605/17951	0.0056897	0.187425
AD	M-VLDL-FC %	Eye photoreceptor cell differentiation	3/134	50/17951	0.00617167	0.195526
AD	M-VLDL-FC %	Low density lipoprotein particle remodeling	2/134	16/17951	0.00619747	0.195526
AD	M-VLDL-FC %	Phosphatidylcholine catabolic process	2/134	16/17951	0.00619747	0.195526
AD	S-HDL-FC %	Reverse cholesterol transport	6/154	20/17951	1.26888e-08	3.03853e-05
AD	S-HDL-FC %	Organic hydroxy compound transport	15/154	286/17951	2.53656e-08	3.03853e-05
AD	S-HDL-FC %	Sterol homeostasis	9/154	103/17951	2.51358e-07	0.000200734
AD	S-HDL-FC %	Lipid metabolic process	31/154	1408/17951	9.25519e-07	0.000491361
AD	S-HDL-FC %	Sterol metabolic process	10/154	157/17951	1.02547e-06	0.000491361
AD	S-HDL-FC %	Sterol transport	9/154	128/17951	1.59161e-06	0.000635528
AD	S-HDL-FC %	Cellular lipid metabolic process	25/154	1026/17951	2.1194e-06	0.000725376
AD	S-HDL-FC %	Cholesterol efflux	7/154	74/17951	3.31726e-06	0.000933551
AD	S-HDL-FC %	High density lipoprotein particle assembly	4/154	13/17951	3.50697e-06	0.000933551
AD	S-HDL-FC %	Phospholipid efflux	4/154	14/17951	4.877e-06	0.00109078
AD	S-HDL-FC %	Regulation of lipid metabolic process	13/154	327/17951	5.00821e-06	0.00109078
AD	S-HDL-FC %	Protein lipid complex organization	6/154	54/17951	6.64796e-06	0.00132726
AD	S-HDL-FC %	High density lipoprotein particle remodeling	4/154	17/17951	1.13652e-05	0.001987
AD	S-HDL-FC %	Positive regulation of lipid metabolic process	8/154	124/17951	1.16112e-05	0.001987
AD	S-HDL-FC %	Regulation of plasma lipoprotein particle levels	7/154	92/17951	1.41974e-05	0.0022676
AD	S-HDL-FC %	Negative regulation of cellular component organization	19/154	732/17951	1.68728e-05	0.00252648
AD	S-HDL-FC %	Alcohol metabolic process	13/154	372/17951	1.98135e-05	0.0027923
AD	S-HDL-FC %	Neutral lipid metabolic process	8/154	138/17951	2.52937e-05	0.00321853
AD	S-HDL-FC %	Lipid homeostasis	9/154	180/17951	2.55248e-05	0.00321853
AD	S-HDL-FC %	Steroid metabolic process	12/154	330/17951	2.83523e-05	0.0033746
AD	S-HDL-FC %	Lipid localization	15/154	504/17951	2.95797e-05	0.0033746
AD	S-HDL-FC %	Regulation of cdc42 protein signal transduction	3/154	8/17951	3.35982e-05	0.00365883
AD	S-HDL-FC %	Triglyceride metabolic process	7/154	109/17951	4.27658e-05	0.00445469
AD	S-HDL-FC %	Regulation of sterol transport	6/154	77/17951	5.18938e-05	0.00518028
AD	S-HDL-FC %	Regulation of natural killer cell mediated immune response to tumor cell	3/154	10/17951	7.10923e-05	0.00681288
AD	S-HDL-FC %	Positive regulation of cholesterol efflux	4/154	27/17951	7.83905e-05	0.00702384
AD	S-HDL-FC %	Olefinic compound metabolic process	8/154	162/17951	7.91571e-05	0.00702384
AD	S-HDL-FC %	Natural killer cell mediated immune response to tumor cell	3/154	11/17951	9.71367e-05	0.0083114
AD	S-HDL-FC %	Plasma lipoprotein particle clearance	5/154	55/17951	0.000107192	0.00885552
AD	S-HDL-FC %	Cellular catabolic process	23/154	1142/17951	0.000112817	0.00900952
AD	S-HDL-FC %	Protein lipid complex assembly	4/154	30/17951	0.000119985	0.00926596
AD	S-HDL-FC %	Monocarboxylic acid metabolic process	16/154	639/17951	0.000123763	0.00926596
AD	S-HDL-FC %	Triglyceride rich lipoprotein particle remodeling	3/154	12/17951	0.000128701	0.00934364
AD	S-HDL-FC %	Fatty acid metabolic process	12/154	401/17951	0.000181089	0.0126624
AD	S-HDL-FC %	Regulation of cellular component biogenesis	21/154	1026/17951	0.000184985	0.0126624
AD	S-HDL-FC %	Regulation of lipid localization	8/154	184/17951	0.00019116	0.0127216
AD	S-HDL-FC %	Regulation of cilium assembly	6/154	99/17951	0.000210108	0.0133064
AD	S-HDL-FC %	Response to fluid shear stress	4/154	35/17951	0.000221731	0.0133064
AD	S-HDL-FC %	Virion assembly	4/154	35/17951	0.000221731	0.0133064
AD	S-HDL-FC %	Lipid catabolic process	11/154	350/17951	0.000222163	0.0133064
AD	S-HDL-FC %	Glycerolipid catabolic process	5/154	65/17951	0.000237588	0.0135526
AD	S-HDL-FC %	Negative regulation of lipid localization	5/154	65/17951	0.000237588	0.0135526
AD	S-HDL-FC %	Positive regulation of sterol transport	4/154	36/17951	0.000247792	0.0136033
AD	S-HDL-FC %	Regulation of lipid catabolic process	5/154	66/17951	0.000255301	0.0136033
AD	S-HDL-FC %	Phospholipid transport	6/154	103/17951	0.000260682	0.0136033
AD	S-HDL-FC %	Positive regulation of cholesterol metabolic process	3/154	15/17951	0.000261189	0.0136033
AD	S-HDL-FC %	Protein containing complex remodeling	4/154	37/17951	0.000275984	0.0140681
AD	S-HDL-FC %	Low density lipoprotein particle remodeling	3/154	16/17951	0.000319444	0.0159442
AD	S-HDL-FC %	Regulation of lipid transport	7/154	153/17951	0.000355381	0.0173759
AD	S-HDL-FC %	Organic hydroxy compound metabolic process	14/154	566/17951	0.000376302	0.0180308
AD	S-HDL-FC %	Cdc42 protein signal transduction	3/154	17/17951	0.000385461	0.0181075
AD	S-HDL-FC %	Cellular response to lipoprotein particle stimulus	4/154	41/17951	0.000412067	0.018773
AD	S-HDL-FC %	Positive regulation of endocytosis	7/154	157/17951	0.0004153	0.018773
AD	S-HDL-FC %	Regulation of cholesterol metabolic process	4/154	42/17951	0.000452424	0.019913
AD	S-HDL-FC %	High density lipoprotein particle clearance	3/154	18/17951	0.00045965	0.019913
AD	S-HDL-FC %	Negative regulation of transferase activity	8/154	210/17951	0.000465453	0.019913
AD	S-HDL-FC %	Phosphatidylcholine metabolic process	5/154	76/17951	0.000492735	0.0203987
AD	S-HDL-FC %	Organic cation transport	6/154	116/17951	0.000493835	0.0203987
AD	S-HDL-FC %	Phospholipid metabolic process	11/154	387/17951	0.000520099	0.0211194
AD	S-HDL-FC %	Regulation of cholesterol storage	3/154	19/17951	0.00054241	0.0213033
AD	S-HDL-FC %	Regulation of telomere maintenance in response to dna damage	3/154	19/17951	0.00054241	0.0213033
AD	S-HDL-FC %	Negative regulation of molecular function	16/154	735/17951	0.000587963	0.0224503
AD	S-HDL-FC %	Acylglycerol homeostasis	4/154	45/17951	0.000590355	0.0224503
AD	S-HDL-FC %	Regulation of triglyceride metabolic process	4/154	46/17951	0.000642299	0.024044
AD	S-HDL-FC %	Lipid biosynthetic process	16/154	747/17951	0.000699358	0.0257772
AD	S-HDL-FC %	Diacylglycerol catabolic process	2/154	5/17951	0.000718932	0.0260971
AD	S-HDL-FC %	Maintenance of location	10/154	344/17951	0.000786097	0.0281093
AD	S-HDL-FC %	Intestinal lipid absorption	3/154	22/17951	0.000845925	0.0293719
AD	S-HDL-FC %	Positive regulation of triglyceride metabolic process	3/154	22/17951	0.000845925	0.0293719
AD	S-HDL-FC %	Negative regulation of kinase activity	7/154	178/17951	0.000875527	0.0299654
AD	S-HDL-FC %	Positive regulation of lipid biosynthetic process	5/154	89/17951	0.00101265	0.0341703
AD	S-HDL-FC %	Low density lipoprotein receptor particle metabolic process	2/154	6/17951	0.00107232	0.0355062
AD	S-HDL-FC %	Cellular lipid catabolic process	8/154	239/17951	0.00108188	0.0355062
AD	S-HDL-FC %	Regulation of cholesterol efflux	4/154	54/17951	0.00118043	0.0372152
AD	S-HDL-FC %	Regulation of lipid storage	4/154	54/17951	0.00118043	0.0372152
AD	S-HDL-FC %	Negative regulation of organelle organization	10/154	363/17951	0.00118055	0.0372152
AD	S-HDL-FC %	Cholesterol storage	3/154	25/17951	0.00123981	0.0375991
AD	S-HDL-FC %	Mitotic recombination	3/154	25/17951	0.00123981	0.0375991
AD	S-HDL-FC %	Regulation of response to tumor cell	3/154	25/17951	0.00123981	0.0375991
AD	S-HDL-FC %	Phospholipid catabolic process	4/154	55/17951	0.00126461	0.0378716
AD	S-HDL-FC %	Lipid storage	5/154	94/17951	0.00129411	0.0382767
AD	S-HDL-FC %	Regulation of organelle assembly	8/154	251/17951	0.00147759	0.0411084
AD	S-HDL-FC %	Apolipoprotein a i mediated signaling pathway	2/154	7/17951	0.0014928	0.0411084
AD	S-HDL-FC %	Lipid hydroxylation	2/154	7/17951	0.0014928	0.0411084
AD	S-HDL-FC %	Positive regulation of natural killer cell mediated immune response to tumor cell	2/154	7/17951	0.0014928	0.0411084
AD	S-HDL-FC %	Positive regulation of receptor catabolic process	2/154	7/17951	0.0014928	0.0411084
AD	S-HDL-FC %	Triglyceride rich lipoprotein particle clearance	2/154	7/17951	0.0014928	0.0411084
AD	S-HDL-FC %	Arachidonic acid metabolic process	4/154	58/17951	0.00154222	0.0414702
AD	S-HDL-FC %	Positive regulation of steroid metabolic process	3/154	27/17951	0.00155705	0.0414702
AD	S-HDL-FC %	Cellular oxidant detoxification	5/154	98/17951	0.00155787	0.0414702
AD	S-HDL-FC %	Regulation of organelle organization	21/154	1216/17951	0.00167598	0.044124
AD	S-HDL-FC %	Receptor catabolic process	3/154	28/17951	0.001733	0.0451293
AD	S-HDL-FC %	Immune response to tumor cell	3/154	29/17951	0.00192088	0.0478964
AD	S-HDL-FC %	Phosphatidylcholine biosynthetic process	3/154	29/17951	0.00192088	0.0478964
AD	S-HDL-FC %	Negative regulation of telomere capping	2/154	8/17951	0.0019792	0.0478964
AD	S-HDL-FC %	Positive regulation of amyloid beta clearance	2/154	8/17951	0.0019792	0.0478964
AD	S-HDL-FC %	Positive regulation of coa transferase activity	2/154	8/17951	0.0019792	0.0478964
AD	S-HDL-FC %	Regulation of skeletal muscle contraction by calcium ion signaling	2/154	8/17951	0.0019792	0.0478964
AD	S-HDL-FC %	Type i pneumocyte differentiation	2/154	8/17951	0.0019792	0.0478964
AD	S-HDL-FC %	Response to toxic substance	8/154	266/17951	0.00212527	0.0509169
AD	S-HDL-FC %	Negative regulation of amyloid precursor protein catabolic process	3/154	31/17951	0.00233357	0.0546148
AD	S-HDL-FC %	Amyloid beta metabolic process	4/154	65/17951	0.00234969	0.0546148
AD	S-HDL-FC %	Organophosphate ester transport	6/154	158/17951	0.00243603	0.0546148
AD	S-HDL-FC %	Glycerolipid metabolic process	10/154	401/17951	0.00245474	0.0546148
AD	S-HDL-FC %	Regulation of oxidoreductase activity	4/154	66/17951	0.00248481	0.0546148
AD	S-HDL-FC %	Long chain fatty acid metabolic process	5/154	109/17951	0.0024861	0.0546148
AD	S-HDL-FC %	Cholesterol catabolic process	2/154	9/17951	0.00253037	0.0546148
AD	S-HDL-FC %	Cholesterol import	2/154	9/17951	0.00253037	0.0546148
AD	S-HDL-FC %	Choline transport	2/154	9/17951	0.00253037	0.0546148
AD	S-HDL-FC %	Peripheral nervous system myelin maintenance	2/154	9/17951	0.00253037	0.0546148
AD	S-HDL-FC %	Protection from non homologous end joining at telomere	2/154	9/17951	0.00253037	0.0546148
AD	S-HDL-FC %	Response to oxidative stress	10/154	404/17951	0.00259005	0.0554036
AD	S-HDL-FC %	Long chain fatty acid transport	4/154	67/17951	0.00262518	0.0556582
AD	S-HDL-FC %	Positive regulation of lipid localization	5/154	111/17951	0.00269039	0.0565403
AD	S-HDL-FC %	Sterol biosynthetic process	4/154	68/17951	0.0027709	0.0572784
AD	S-HDL-FC %	Negative regulation of lipid metabolic process	5/154	112/17951	0.00279697	0.0572784
AD	S-HDL-FC %	Telomere maintenance in response to dna damage	3/154	33/17951	0.00279723	0.0572784
AD	S-HDL-FC %	Detoxification	6/154	163/17951	0.00284471	0.0577569
AD	S-HDL-FC %	Glycerophospholipid catabolic process	3/154	34/17951	0.00304879	0.0588689
AD	S-HDL-FC %	Negative regulation of amide metabolic process	3/154	34/17951	0.00304879	0.0588689
AD	S-HDL-FC %	Organic acid metabolic process	17/154	945/17951	0.00310901	0.0588689
AD	S-HDL-FC %	Chemical synaptic transmission postsynaptic	5/154	115/17951	0.00313506	0.0588689
AD	S-HDL-FC %	Unsaturated fatty acid metabolic process	5/154	115/17951	0.00313506	0.0588689
AD	S-HDL-FC %	Postsynaptic density protein 95 clustering	2/154	10/17951	0.00314519	0.0588689
AD	S-HDL-FC %	Postsynaptic membrane assembly	2/154	10/17951	0.00314519	0.0588689
AD	S-HDL-FC %	Regulation of angiotensin levels in blood	2/154	10/17951	0.00314519	0.0588689
AD	S-HDL-FC %	Regulation of coa transferase activity	2/154	10/17951	0.00314519	0.0588689
AD	S-HDL-FC %	Regulation of intestinal lipid absorption	2/154	10/17951	0.00314519	0.0588689
AD	S-HDL-FC %	Respiratory system development	7/154	224/17951	0.00323909	0.0601564
AD	S-HDL-FC %	Receptor metabolic process	4/154	72/17951	0.00340921	0.0628289
AD	S-HDL-FC %	Vesicle mediated transport	24/154	1561/17951	0.00361461	0.0661056
AD	S-HDL-FC %	Ampa glutamate receptor clustering	2/154	11/17951	0.00382254	0.0675588
AD	S-HDL-FC %	Golgi ribbon formation	2/154	11/17951	0.00382254	0.0675588
AD	S-HDL-FC %	Negative regulation of cholesterol storage	2/154	11/17951	0.00382254	0.0675588
AD	S-HDL-FC %	Regulation of receptor catabolic process	2/154	11/17951	0.00382254	0.0675588
AD	S-HDL-FC %	Regulation of cell projection assembly	7/154	231/17951	0.00383506	0.0675588
AD	S-HDL-FC %	Intracellular sterol transport	3/154	37/17951	0.0038852	0.0679425
AD	S-HDL-FC %	Response to nutrient levels	11/154	500/17951	0.00395104	0.0685932
AD	S-HDL-FC %	Protein localization to organelle	17/154	971/17951	0.00408871	0.0704726
AD	S-HDL-FC %	Membrane organization	15/154	809/17951	0.00411944	0.0704951
AD	S-HDL-FC %	Neutral lipid catabolic process	3/154	38/17951	0.00419196	0.0707257
AD	S-HDL-FC %	Positive regulation of oxidoreductase activity	3/154	38/17951	0.00419196	0.0707257
AD	S-HDL-FC %	Regulation of endocytosis	8/154	298/17951	0.00424509	0.0711212
AD	S-HDL-FC %	Response to food	3/154	39/17951	0.00451302	0.0748488
AD	S-HDL-FC %	Regulation of intestinal absorption	2/154	12/17951	0.00456131	0.0748488
AD	S-HDL-FC %	Uv protection	2/154	12/17951	0.00456131	0.0748488
AD	S-HDL-FC %	Negative regulation of catalytic activity	10/154	439/17951	0.00465666	0.0758937
AD	S-HDL-FC %	Regulation of monooxygenase activity	3/154	40/17951	0.00484859	0.0784879
AD	S-HDL-FC %	Protein localization to mitochondrion	5/154	128/17951	0.00494676	0.0795396
AD	S-HDL-FC %	Monocarboxylic acid transport	6/154	184/17951	0.00514141	0.0814074
AD	S-HDL-FC %	Transmembrane transport	24/154	1606/17951	0.0051585	0.0814074
AD	S-HDL-FC %	Regulation of amide metabolic process	4/154	81/17951	0.00519596	0.0814074
AD	S-HDL-FC %	Intestinal absorption	3/154	41/17951	0.00519884	0.0814074
AD	S-HDL-FC %	Response to xenobiotic stimulus	10/154	449/17951	0.00543894	0.084614
AD	S-HDL-FC %	Postsynaptic membrane organization	3/154	42/17951	0.00556395	0.0860004
AD	S-HDL-FC %	Regulation of lipid biosynthetic process	6/154	189/17951	0.00584569	0.089776
AD	S-HDL-FC %	Cellular response to toxic substance	5/154	134/17951	0.0059931	0.0910045
AD	S-HDL-FC %	Small molecule biosynthetic process	12/154	605/17951	0.00600166	0.0910045
AD	S-HDL-FC %	Adhesion of symbiont to host	2/154	14/17951	0.00621876	0.091404
AD	S-HDL-FC %	Negative regulation of fatty acid oxidation	2/154	14/17951	0.00621876	0.091404
AD	S-HDL-FC %	Positive regulation of nitric oxide synthase activity	2/154	14/17951	0.00621876	0.091404
AD	S-HDL-FC %	Positive regulation of triglyceride biosynthetic process	2/154	14/17951	0.00621876	0.091404
AD	S-HDL-FC %	Telomere maintenance via recombination	2/154	14/17951	0.00621876	0.091404
AD	S-HDL-FC %	Positive regulation of lipid transport	4/154	86/17951	0.00641753	0.0937503
AD	S-HDL-FC %	Non canonical nf kappab signal transduction	5/154	137/17951	0.00657075	0.0954069
AD	S-HDL-FC %	Postsynapse assembly	3/154	45/17951	0.00675004	0.0967008
AD	S-HDL-FC %	Response to tumor cell	3/154	45/17951	0.00675004	0.0967008
AD	S-HDL-FC %	Lipid modification	6/154	195/17951	0.00678095	0.0967008
AD	S-HDL-FC %	Regulation of synapse structure or activity	7/154	258/17951	0.00694116	0.0975403
AD	S-HDL-FC %	Medium chain fatty acid metabolic process	2/154	15/17951	0.00713531	0.0975403
AD	S-HDL-FC %	Positive regulation of response to tumor cell	2/154	15/17951	0.00713531	0.0975403
AD	S-HDL-FC %	Regulation of phospholipid transport	2/154	15/17951	0.00713531	0.0975403
AD	S-HDL-FC %	Response to laminar fluid shear stress	2/154	15/17951	0.00713531	0.0975403
AD	S-HDL-FC %	Sphingosine 1 phosphate receptor signaling pathway	2/154	15/17951	0.00713531	0.0975403
AD	S-HDL-FC %	Negative regulation of map kinase activity	3/154	46/17951	0.00717617	0.0975403
AD	S-HDL-FC %	Negative regulation of type i interferon production	3/154	46/17951	0.00717617	0.0975403
AD	S-HDL-FC %	Small molecule metabolic process	26/154	1836/17951	0.00720624	0.0975403
AD	S-HDL-FC %	Carbohydrate transport	5/154	141/17951	0.00740026	0.0996037
AD	S-HDL-FC %	Endocytosis	13/154	703/17951	0.00759366	0.100288
AD	S-HDL-FC %	Negative regulation of lipid transport	3/154	47/17951	0.0076179	0.100288
AD	S-HDL-FC %	Regulation of establishment of protein localization to mitochondrion	3/154	47/17951	0.0076179	0.100288
AD	S-HDL-FC %	Alcohol biosynthetic process	5/154	142/17951	0.00761853	0.100288
AD	S-HDL-FC %	Regulation of cellular ketone metabolic process	5/154	143/17951	0.00784125	0.102363
AD	S-HDL-FC %	Positive regulation of small molecule metabolic process	5/154	144/17951	0.00806846	0.102363
AD	S-HDL-FC %	Integrated stress response signaling	3/154	48/17951	0.00807538	0.102363
AD	S-HDL-FC %	T helper 1 type immune response	3/154	48/17951	0.00807538	0.102363
AD	S-HDL-FC %	Neuron cell cell adhesion	2/154	16/17951	0.00810901	0.102363
AD	S-HDL-FC %	Phosphatidylcholine catabolic process	2/154	16/17951	0.00810901	0.102363
AD	S-HDL-FC %	Pyrimidine containing compound transmembrane transport	2/154	16/17951	0.00810901	0.102363
AD	S-HDL-FC %	Negative regulation of transporter activity	4/154	92/17951	0.00811802	0.102363
AD	S-HDL-FC %	Negative regulation of protein serine threonine kinase activity	4/154	93/17951	0.00842743	0.105709
AD	S-HDL-FC %	Modulation of excitatory postsynaptic potential	3/154	49/17951	0.00854871	0.106671
AD	S-HDL-FC %	Amine transport	4/154	94/17951	0.00874446	0.108549
AD	S-HDL-FC %	Regulation of postsynaptic membrane potential	5/154	148/17951	0.00902311	0.110579
AD	S-HDL-FC %	Phagocytosis engulfment	3/154	50/17951	0.00903803	0.110579
AD	S-HDL-FC %	Negative regulation of chromosome organization	4/154	95/17951	0.0090692	0.110579
AD	S-HDL-FC %	Negative regulation of triglyceride metabolic process	2/154	17/17951	0.00913881	0.110579
AD	S-HDL-FC %	Neurotransmitter gated ion channel clustering	2/154	17/17951	0.00913881	0.110579
AD	S-HDL-FC %	Chemical homeostasis	17/154	1057/17951	0.00929573	0.111913
AD	S-HDL-FC %	Intracellular lipid transport	3/154	51/17951	0.00954344	0.11432
AD	S-HDL-FC %	Heterophilic cell cell adhesion via plasma membrane cell adhesion molecules	3/154	52/17951	0.010065	0.116637
AD	S-HDL-FC %	Regulation of chondrocyte differentiation	3/154	52/17951	0.010065	0.116637
AD	S-HDL-FC %	Intestinal cholesterol absorption	2/154	18/17951	0.0102237	0.116637
AD	S-HDL-FC %	Myelin maintenance	2/154	18/17951	0.0102237	0.116637
AD	S-HDL-FC %	Negative regulation of platelet activation	2/154	18/17951	0.0102237	0.116637
AD	S-HDL-FC %	Positive regulation of neurotransmitter secretion	2/154	18/17951	0.0102237	0.116637
AD	S-HDL-FC %	Regulation of hydrogen peroxide metabolic process	2/154	18/17951	0.0102237	0.116637
AD	S-HDL-FC %	Regulation of systemic arterial blood pressure by circulatory renin angiotensin	2/154	18/17951	0.0102237	0.116637
AD	S-HDL-FC %	Sphingolipid mediated signaling pathway	2/154	18/17951	0.0102237	0.116637
AD	S-HDL-FC %	Ureter development	2/154	18/17951	0.0102237	0.116637
AD	S-HDL-FC %	Regulation of fatty acid metabolic process	4/154	99/17951	0.0104466	0.118615
AD	S-HDL-FC %	Insulin like growth factor receptor signaling pathway	3/154	53/17951	0.0106029	0.118703
AD	S-HDL-FC %	Negative regulation of coagulation	3/154	53/17951	0.0106029	0.118703
AD	S-HDL-FC %	Regulation of platelet activation	3/154	53/17951	0.0106029	0.118703
AD	S-HDL-FC %	Regulation of protein containing complex assembly	9/154	423/17951	0.0108755	0.121188
AD	S-HDL-FC %	Regulation of alcohol biosynthetic process	3/154	54/17951	0.0111572	0.122311
AD	S-HDL-FC %	Regulation of natural killer cell mediated immunity	3/154	54/17951	0.0111572	0.122311
AD	S-HDL-FC %	Organic acid transport	8/154	353/17951	0.0112973	0.122311
AD	S-HDL-FC %	Cartilage condensation	2/154	19/17951	0.0113627	0.122311
AD	S-HDL-FC %	Regulation of amyloid beta clearance	2/154	19/17951	0.0113627	0.122311
AD	S-HDL-FC %	Regulation of skeletal muscle contraction	2/154	19/17951	0.0113627	0.122311
AD	S-HDL-FC %	Trachea development	2/154	19/17951	0.0113627	0.122311
AD	S-HDL-FC %	Negative regulation of protein localization	6/154	218/17951	0.0113847	0.122311
AD	S-HDL-FC %	Viral process	9/154	427/17951	0.0115123	0.12313
AD	S-HDL-FC %	Regulation of phagocytosis	4/154	102/17951	0.0115638	0.123131
AD	S-HDL-FC %	Neutral lipid biosynthetic process	3/154	55/17951	0.0117279	0.123778
AD	S-HDL-FC %	Regulation of amyloid precursor protein catabolic process	3/154	55/17951	0.0117279	0.123778
AD	S-HDL-FC %	Organonitrogen compound catabolic process	21/154	1448/17951	0.0121977	0.127451
AD	S-HDL-FC %	Lipopolysaccharide mediated signaling pathway	3/154	56/17951	0.0123152	0.127451
AD	S-HDL-FC %	Regulation of steroid metabolic process	4/154	104/17951	0.0123498	0.127451
AD	S-HDL-FC %	Protein catabolic process	16/154	1004/17951	0.0124944	0.127451
AD	S-HDL-FC %	Cellular response to cholesterol	2/154	20/17951	0.0125547	0.127451
AD	S-HDL-FC %	Labyrinthine layer blood vessel development	2/154	20/17951	0.0125547	0.127451
AD	S-HDL-FC %	Linoleic acid metabolic process	2/154	20/17951	0.0125547	0.127451
AD	S-HDL-FC %	Peptide catabolic process	2/154	20/17951	0.0125547	0.127451
AD	S-HDL-FC %	Vitamin transmembrane transport	2/154	20/17951	0.0125547	0.127451
AD	S-HDL-FC %	Monocarboxylic acid biosynthetic process	6/154	225/17951	0.0131416	0.13146
AD	S-HDL-FC %	Cellular response to alcohol	4/154	106/17951	0.0131691	0.13146
AD	S-HDL-FC %	Protein targeting to mitochondrion	4/154	106/17951	0.0131691	0.13146
AD	S-HDL-FC %	Response to retinoic acid	4/154	106/17951	0.0131691	0.13146
AD	S-HDL-FC %	Import into cell	15/154	926/17951	0.0134636	0.133452
AD	S-HDL-FC %	Organic hydroxy compound catabolic process	3/154	58/17951	0.0135396	0.133452
AD	S-HDL-FC %	Digestive system process	4/154	107/17951	0.0135915	0.133452
AD	S-HDL-FC %	Regulation of postsynapse organization	4/154	107/17951	0.0135915	0.133452
AD	S-HDL-FC %	Homeostatic process	24/154	1744/17951	0.0136671	0.133647
AD	S-HDL-FC %	Negative regulation of cilium assembly	2/154	21/17951	0.0137989	0.133843
AD	S-HDL-FC %	Positive regulation of protein localization to cell surface	2/154	21/17951	0.0137989	0.133843
AD	S-HDL-FC %	Regulation of binding	6/154	229/17951	0.0142267	0.137436
AD	S-HDL-FC %	Regulation of vesicle mediated transport	10/154	521/17951	0.0145249	0.139753
AD	S-HDL-FC %	Regulation of glucose import	3/154	60/17951	0.014831	0.141814
AD	S-HDL-FC %	Response to nutrient	5/154	168/17951	0.0149792	0.141814
AD	S-HDL-FC %	Maintenance of location in cell	6/154	232/17951	0.0150805	0.141814
AD	S-HDL-FC %	Lipid digestion	2/154	22/17951	0.0150942	0.141814
AD	S-HDL-FC %	Negative regulation of lipid storage	2/154	22/17951	0.0150942	0.141814
AD	S-HDL-FC %	Negative regulation of oxidoreductase activity	2/154	22/17951	0.0150942	0.141814
AD	S-HDL-FC %	Receptor clustering	3/154	61/17951	0.0155019	0.145076
AD	S-HDL-FC %	Epidermal growth factor receptor signaling pathway	4/154	112/17951	0.0158323	0.147591
AD	S-HDL-FC %	Multicellular organismal movement	3/154	62/17951	0.0161898	0.150338
AD	S-HDL-FC %	Regulation of small gtpase mediated signal transduction	7/154	305/17951	0.0163147	0.150904
AD	S-HDL-FC %	Cell aggregation	2/154	23/17951	0.0164397	0.150904
AD	S-HDL-FC %	Regulation of triglyceride biosynthetic process	2/154	23/17951	0.0164397	0.150904
AD	S-HDL-FC %	Negative regulation of nuclear division	3/154	63/17951	0.0168945	0.154183
AD	S-HDL-FC %	Organelle assembly	16/154	1040/17951	0.0169255	0.154183
AD	S-HDL-FC %	Establishment of protein localization to organelle	9/154	456/17951	0.0169973	0.154249
AD	S-HDL-FC %	Cellular response to lipid	11/154	616/17951	0.017276	0.156015
AD	S-HDL-FC %	Positive regulation of cellular component organization	17/154	1132/17951	0.017322	0.156015
AD	S-HDL-FC %	Positive regulation of neurotransmitter transport	2/154	24/17951	0.0178344	0.158675
AD	S-HDL-FC %	Regulation of systemic arterial blood pressure by renin angiotensin	2/154	24/17951	0.0178344	0.158675
AD	S-HDL-FC %	Phagocytosis	6/154	241/17951	0.0178546	0.158675
AD	S-HDL-FC %	Negative regulation of transport	9/154	460/17951	0.0178824	0.158675
AD	S-HDL-FC %	Negative regulation of phosphorylation	7/154	311/17951	0.0179546	0.158729
AD	S-HDL-FC %	Protein localization to nucleus	7/154	312/17951	0.0182389	0.160649
AD	S-HDL-FC %	Regulation of cellular catabolic process	9/154	462/17951	0.0183373	0.160847
AD	S-HDL-FC %	Regulation of molecular function	26/154	1984/17951	0.0183957	0.160847
AD	S-HDL-FC %	Extracellular matrix disassembly	3/154	66/17951	0.0191106	0.163196
AD	S-HDL-FC %	Membrane invagination	3/154	66/17951	0.0191106	0.163196
AD	S-HDL-FC %	Positive regulation of epithelial cell migration	5/154	179/17951	0.0191718	0.163196
AD	S-HDL-FC %	Cellular response to sterol	2/154	25/17951	0.0192774	0.163196
AD	S-HDL-FC %	Positive regulation of monooxygenase activity	2/154	25/17951	0.0192774	0.163196
AD	S-HDL-FC %	Regulation of nitric oxide synthase activity	2/154	25/17951	0.0192774	0.163196
AD	S-HDL-FC %	Regulation of receptor recycling	2/154	25/17951	0.0192774	0.163196
AD	S-HDL-FC %	Steroid catabolic process	2/154	25/17951	0.0192774	0.163196
AD	S-HDL-FC %	Xenobiotic catabolic process	2/154	25/17951	0.0192774	0.163196
AD	S-HDL-FC %	Positive regulation of synaptic transmission	5/154	180/17951	0.0195875	0.164939
AD	S-HDL-FC %	Regulation of transferase activity	11/154	628/17951	0.0196209	0.164939
AD	S-HDL-FC %	Fatty acid transport	4/154	120/17951	0.019877	0.165981
AD	S-HDL-FC %	Cellular response to retinoic acid	3/154	67/17951	0.0198834	0.165981
AD	S-HDL-FC %	Regulation of chromosome organization	6/154	248/17951	0.0202412	0.168381
AD	S-HDL-FC %	Amyloid precursor protein catabolic process	3/154	68/17951	0.0206732	0.169236
AD	S-HDL-FC %	Benzene containing compound metabolic process	2/154	26/17951	0.0207678	0.169236
AD	S-HDL-FC %	Positive regulation of alcohol biosynthetic process	2/154	26/17951	0.0207678	0.169236
AD	S-HDL-FC %	Regulation of cholesterol biosynthetic process	2/154	26/17951	0.0207678	0.169236
AD	S-HDL-FC %	Regulation of synaptic vesicle recycling	2/154	26/17951	0.0207678	0.169236
AD	S-HDL-FC %	Regulation of telomere capping	2/154	26/17951	0.0207678	0.169236
AD	S-HDL-FC %	Negative regulation of cell projection organization	5/154	183/17951	0.0208698	0.16949
AD	S-HDL-FC %	Viral life cycle	7/154	321/17951	0.0209409	0.169493
AD	S-HDL-FC %	Regulation of synapse assembly	4/154	123/17951	0.0215435	0.173783
AD	S-HDL-FC %	Regulation of protein binding	4/154	124/17951	0.0221174	0.176361
AD	S-HDL-FC %	Chromosome organization	11/154	640/17951	0.0221948	0.176361
AD	S-HDL-FC %	Proteolysis	22/154	1631/17951	0.0222055	0.176361
AD	S-HDL-FC %	Diacylglycerol metabolic process	2/154	27/17951	0.0223046	0.176361
AD	S-HDL-FC %	Long chain fatty acid biosynthetic process	2/154	27/17951	0.0223046	0.176361
AD	S-HDL-FC %	Positive regulation of lipid catabolic process	2/154	27/17951	0.0223046	0.176361
AD	S-HDL-FC %	Icosanoid metabolic process	4/154	125/17951	0.0227006	0.178901
AD	S-HDL-FC %	Glycerolipid biosynthetic process	6/154	256/17951	0.0232246	0.18243
AD	S-HDL-FC %	Negative regulation of lipid catabolic process	2/154	28/17951	0.0238871	0.186412
AD	S-HDL-FC %	Triglyceride catabolic process	2/154	28/17951	0.0238871	0.186412
AD	S-HDL-FC %	Regulation of cartilage development	3/154	72/17951	0.0240031	0.186709
AD	S-HDL-FC %	Positive regulation of phagocytosis	3/154	73/17951	0.0248782	0.19289
AD	S-HDL-FC %	Regulation of small molecule metabolic process	7/154	333/17951	0.0249618	0.192914
AD	S-HDL-FC %	Lung cell differentiation	2/154	29/17951	0.0255142	0.193439
AD	S-HDL-FC %	Myeloid dendritic cell activation	2/154	29/17951	0.0255142	0.193439
AD	S-HDL-FC %	Peripheral nervous system axon ensheathment	2/154	29/17951	0.0255142	0.193439
AD	S-HDL-FC %	Positive regulation of natural killer cell mediated cytotoxicity	2/154	29/17951	0.0255142	0.193439
AD	S-HDL-FC %	Regulation of platelet aggregation	2/154	29/17951	0.0255142	0.193439
AD	S-HDL-FC %	Zinc ion transport	2/154	29/17951	0.0255142	0.193439
AD	S-HDL-FC %	Organic acid biosynthetic process	7/154	335/17951	0.0256801	0.193544
AD	S-HDL-FC %	Protein transmembrane transport	3/154	74/17951	0.0257704	0.193544
AD	S-HDL-FC %	Regulation of coagulation	3/154	74/17951	0.0257704	0.193544
AD	S-HDL-FC %	Microtubule cytoskeleton organization	11/154	656/17951	0.0260031	0.194681
AD	S-HDL-FC %	Regulation of catalytic activity	19/154	1373/17951	0.0261082	0.194859
AD	S-HDL-FC %	Regulation of protein serine threonine kinase activity	6/154	264/17951	0.0264908	0.197101
AD	S-HDL-FC %	Cellular response to external stimulus	3/154	75/17951	0.0266797	0.197891
AD	S-HDL-FC %	Regulation of system process	10/154	576/17951	0.0269234	0.198567
AD	S-HDL-FC %	Monocarboxylic acid catabolic process	4/154	132/17951	0.0270454	0.198567
AD	S-HDL-FC %	Tumor necrosis factor superfamily cytokine production	5/154	196/17951	0.0270565	0.198567
AD	S-HDL-FC %	Epithelial tube branching involved in lung morphogenesis	2/154	30/17951	0.0271851	0.198567
AD	S-HDL-FC %	Negative regulation of sterol transport	2/154	30/17951	0.0271851	0.198567
AD	S-LDL-FC %	Regulation of natural killer cell mediated immune response to tumor cell	3/150	10/17951	6.57379e-05	0.0951787
AD	S-LDL-FC %	Natural killer cell mediated immune response to tumor cell	3/150	11/17951	8.98358e-05	0.0951787
AD	S-LDL-FC %	Response to dietary excess	4/150	36/17951	0.00022407	0.128048
AD	S-LDL-FC %	Lipoprotein catabolic process	3/150	15/17951	0.000241719	0.128048
AD	S-LDL-FC %	Negative regulation of receptor recycling	2/150	5/17951	0.000682256	0.187668
AD	S-LDL-FC %	Negative regulation of kinase activity	7/150	178/17951	0.000749842	0.187668
AD	S-LDL-FC %	Low density lipoprotein receptor particle metabolic process	2/150	6/17951	0.00101777	0.187668
AD	S-LDL-FC %	Negative regulation of protein serine threonine kinase activity	5/150	93/17951	0.00109729	0.187668
AD	S-LDL-FC %	Phospholipid catabolic process	4/150	55/17951	0.00114737	0.187668
AD	S-LDL-FC %	Plasma lipoprotein particle clearance	4/150	55/17951	0.00114737	0.187668
AD	S-LDL-FC %	Regulation of response to tumor cell	3/150	25/17951	0.0011493	0.187668
AD	S-LDL-FC %	Positive regulation of natural killer cell mediated immune response to tumor cell	2/150	7/17951	0.00141706	0.187668
AD	S-LDL-FC %	Positive regulation of pinocytosis	2/150	7/17951	0.00141706	0.187668
AD	S-LDL-FC %	Positive regulation of receptor catabolic process	2/150	7/17951	0.00141706	0.187668
AD	S-LDL-FC %	Regulation of eating behavior	2/150	7/17951	0.00141706	0.187668
AD	S-LDL-FC %	Triglyceride rich lipoprotein particle clearance	2/150	7/17951	0.00141706	0.187668
AD	XL-HDL-FC %	Lipid catabolic process	10/89	350/17951	9.05874e-06	0.010504
AD	XL-HDL-FC %	Sterol metabolic process	7/89	157/17951	1.29372e-05	0.010504
AD	XL-HDL-FC %	Negative regulation of small molecule metabolic process	6/89	114/17951	2.17511e-05	0.010504
AD	XL-HDL-FC %	Cellular lipid catabolic process	8/89	239/17951	2.45179e-05	0.010504
AD	XL-HDL-FC %	Negative regulation of fatty acid oxidation	3/89	14/17951	4.12209e-05	0.0121652
AD	XL-HDL-FC %	Lipid metabolic process	19/89	1408/17951	4.92942e-05	0.0121652
AD	XL-HDL-FC %	Cellular response to lipoprotein particle stimulus	4/89	41/17951	4.96921e-05	0.0121652
AD	XL-HDL-FC %	Reverse cholesterol transport	3/89	20/17951	0.000126347	0.0270649
AD	XL-HDL-FC %	Phospholipid transport	5/89	103/17951	0.000159783	0.0304242
AD	XL-HDL-FC %	Steroid metabolic process	8/89	330/17951	0.000232317	0.0398118
AD	XL-HDL-FC %	Regulation of synapse structure or activity	7/89	258/17951	0.000295197	0.0424209
AD	XL-HDL-FC %	Glycerolipid catabolic process	4/89	65/17951	0.000303443	0.0424209
AD	XL-HDL-FC %	Regulation of lipid catabolic process	4/89	66/17951	0.000321805	0.0424209
AD	XL-HDL-FC %	Amyloid precursor protein catabolic process	4/89	68/17951	0.000360896	0.0441759
AD	XL-HDL-FC %	Cellular catabolic process	15/89	1142/17951	0.000461477	0.0497341
AD	XL-HDL-FC %	Positive regulation of natural killer cell mediated immune response to tumor cell	2/89	7/17951	0.000502245	0.0497341
AD	XL-HDL-FC %	Alcohol metabolic process	8/89	372/17951	0.00051689	0.0497341
AD	XL-HDL-FC %	Endocrine system development	5/89	136/17951	0.000578071	0.0497341
AD	XL-HDL-FC %	Pancreas development	4/89	78/17951	0.000608763	0.0497341
AD	XL-HDL-FC %	Glycerophospholipid catabolic process	3/89	34/17951	0.000630761	0.0497341
AD	XL-HDL-FC %	Regulation of fatty acid oxidation	3/89	34/17951	0.000630761	0.0497341
AD	XL-HDL-FC %	Regulation of cdc42 protein signal transduction	2/89	8/17951	0.0006675	0.0497341
AD	XL-HDL-FC %	Type i pneumocyte differentiation	2/89	8/17951	0.0006675	0.0497341
AD	XL-HDL-FC %	Cholesterol catabolic process	2/89	9/17951	0.000855447	0.061082
AD	XL-HDL-FC %	Negative regulation of cell adhesion	7/89	312/17951	0.000913488	0.0626172
AD	XL-HDL-FC %	Regulation of natural killer cell mediated immune response to tumor cell	2/89	10/17951	0.00106586	0.0699496
AD	XL-HDL-FC %	Organophosphate ester transport	5/89	158/17951	0.00113541	0.0699496
AD	XL-HDL-FC %	Negative regulation of fatty acid metabolic process	3/89	42/17951	0.00117596	0.0699496
AD	XL-HDL-FC %	Regulation of lipid metabolic process	7/89	327/17951	0.00119925	0.0699496
AD	XL-HDL-FC %	Monocarboxylic acid metabolic process	10/89	639/17951	0.00123298	0.0699496
AD	XL-HDL-FC %	Natural killer cell mediated immune response to tumor cell	2/89	11/17951	0.00129852	0.0699496
AD	XL-HDL-FC %	Amyloid precursor protein metabolic process	4/89	96/17951	0.00132498	0.0699496
AD	XL-HDL-FC %	Endocrine pancreas development	3/89	44/17951	0.001347	0.0699496
AD	XL-HDL-FC %	Regulation of triglyceride metabolic process	3/89	46/17951	0.00153292	0.077263
AD	XL-HDL-FC %	Cellular lipid metabolic process	13/89	1026/17951	0.00158584	0.0776463
AD	XL-HDL-FC %	High density lipoprotein particle assembly	2/89	13/17951	0.0018297	0.0828715
AD	XL-HDL-FC %	Negative regulation of kinase activity	5/89	178/17951	0.00192121	0.0828715
AD	XL-HDL-FC %	Regulation of postsynapse organization	4/89	107/17951	0.00197512	0.0828715
AD	XL-HDL-FC %	Homeostatic process	18/89	1744/17951	0.00202198	0.0828715
AD	XL-HDL-FC %	Regulation of bone remodeling	3/89	51/17951	0.00206579	0.0828715
AD	XL-HDL-FC %	Adhesion of symbiont to host	2/89	14/17951	0.00212778	0.0828715
AD	XL-HDL-FC %	Cellular response to oxidised low density lipoprotein particle stimulus	2/89	14/17951	0.00212778	0.0828715
AD	XL-HDL-FC %	Phospholipid efflux	2/89	14/17951	0.00212778	0.0828715
AD	XL-HDL-FC %	Positive regulation of nitric oxide synthase activity	2/89	14/17951	0.00212778	0.0828715
AD	XL-HDL-FC %	Negative regulation of lipid metabolic process	4/89	112/17951	0.00233293	0.0829556
AD	XL-HDL-FC %	Lipid oxidation	4/89	113/17951	0.0024095	0.0829556
AD	XL-HDL-FC %	Protein lipid complex organization	3/89	54/17951	0.00243433	0.0829556
AD	XL-HDL-FC %	Lipoprotein catabolic process	2/89	15/17951	0.00244723	0.0829556
AD	XL-HDL-FC %	Negative regulation of lymphocyte migration	2/89	15/17951	0.00244723	0.0829556
AD	XL-HDL-FC %	Positive regulation of response to tumor cell	2/89	15/17951	0.00244723	0.0829556
AD	XL-HDL-FC %	Biological process involved in interspecies interaction between organisms	18/89	1780/17951	0.00253257	0.0829556
AD	XL-HDL-FC %	Phospholipid catabolic process	3/89	55/17951	0.00256561	0.0829556
AD	XL-HDL-FC %	Regulation of amyloid precursor protein catabolic process	3/89	55/17951	0.00256561	0.0829556
AD	XL-HDL-FC %	Lipopolysaccharide mediated signaling pathway	3/89	56/17951	0.00270119	0.0857221
AD	XL-HDL-FC %	Small molecule catabolic process	7/89	380/17951	0.00280594	0.0869427
AD	XL-HDL-FC %	Intracellular ph reduction	3/89	57/17951	0.00284112	0.0869427
AD	XL-HDL-FC %	Cdc42 protein signal transduction	2/89	17/17951	0.0031494	0.0930531
AD	XL-HDL-FC %	High density lipoprotein particle remodeling	2/89	17/17951	0.0031494	0.0930531
AD	XL-HDL-FC %	Positive regulation of lipid metabolic process	4/89	124/17951	0.00336902	0.0953402
AD	XL-HDL-FC %	High density lipoprotein particle clearance	2/89	18/17951	0.00353169	0.0953402
AD	XL-HDL-FC %	Negative regulation of platelet activation	2/89	18/17951	0.00353169	0.0953402
AD	XL-HDL-FC %	Ureter development	2/89	18/17951	0.00353169	0.0953402
AD	XL-HDL-FC %	Negative regulation of cell cell adhesion	5/89	205/17951	0.00353444	0.0953402
AD	XL-HDL-FC %	Cell activation	13/89	1126/17951	0.00357075	0.0953402
AD	XL-HDL-FC %	Lipid biosynthetic process	10/89	747/17951	0.00384158	0.0953402
AD	XL-HDL-FC %	Negative regulation of transferase activity	5/89	210/17951	0.00391565	0.0953402
AD	XL-HDL-FC %	Cartilage condensation	2/89	19/17951	0.0039345	0.0953402
AD	XL-HDL-FC %	Grooming behavior	2/89	19/17951	0.0039345	0.0953402
AD	XL-HDL-FC %	Regulation of amyloid beta clearance	2/89	19/17951	0.0039345	0.0953402
AD	XL-HDL-FC %	Regulation of cholesterol storage	2/89	19/17951	0.0039345	0.0953402
AD	XL-HDL-FC %	Leukocyte differentiation	9/89	629/17951	0.00395006	0.0953402
AD	XL-HDL-FC %	Amyloid beta metabolic process	3/89	65/17951	0.00412227	0.0981148
AD	XL-HDL-FC %	Monocarboxylic acid catabolic process	4/89	132/17951	0.00421134	0.0987765
AD	XL-HDL-FC %	Regulation of oxidoreductase activity	3/89	66/17951	0.00430324	0.0987765
AD	XL-HDL-FC %	Labyrinthine layer blood vessel development	2/89	20/17951	0.00435763	0.0987765
AD	XL-HDL-FC %	Cellular response to retinoic acid	3/89	67/17951	0.00448898	0.0987765
AD	XL-HDL-FC %	Secretory granule organization	3/89	67/17951	0.00448898	0.0987765
AD	XL-HDL-FC %	Negative regulation of phosphorylation	6/89	311/17951	0.00449591	0.0987765
AD	XL-HDL-FC %	Sterol biosynthetic process	3/89	68/17951	0.0046795	0.101509
AD	XL-HDL-FC %	Negative regulation of cilium assembly	2/89	21/17951	0.00480087	0.10284
AD	XL-HDL-FC %	Regulation of lymphocyte migration	3/89	69/17951	0.00487486	0.103135
AD	XL-HDL-FC %	Negative regulation of immune system process	8/89	535/17951	0.00504342	0.1054
AD	XL-HDL-FC %	Positive regulation of triglyceride metabolic process	2/89	22/17951	0.00526401	0.108685
AD	XL-HDL-FC %	Regulation of cellular ketone metabolic process	4/89	143/17951	0.00558697	0.113413
AD	XL-HDL-FC %	Regulation of response to biotic stimulus	8/89	545/17951	0.00562536	0.113413
AD	XL-HDL-FC %	Cell aggregation	2/89	23/17951	0.00574685	0.114515
AD	XL-HDL-FC %	Regulation of immune system process	16/89	1626/17951	0.00587577	0.115387
AD	XL-HDL-FC %	Cholesterol efflux	3/89	74/17951	0.00592526	0.115387
AD	XL-HDL-FC %	Fatty acid beta oxidation	3/89	75/17951	0.00615029	0.116031
AD	XL-HDL-FC %	Regulation of behavior	3/89	75/17951	0.00615029	0.116031
AD	XL-HDL-FC %	Regulation of small molecule metabolic process	6/89	333/17951	0.00623648	0.116031
AD	XL-HDL-FC %	Lysosomal lumen acidification	2/89	24/17951	0.00624919	0.116031
AD	XL-HDL-FC %	Cellular response to molecule of bacterial origin	5/89	238/17951	0.00661204	0.116031
AD	XL-HDL-FC %	Membrane organization	10/89	809/17951	0.00667285	0.116031
AD	XL-HDL-FC %	Negative regulation of leukocyte cell cell adhesion	4/89	151/17951	0.00675718	0.116031
AD	XL-HDL-FC %	Cholesterol storage	2/89	25/17951	0.00677082	0.116031
AD	XL-HDL-FC %	Positive regulation of monooxygenase activity	2/89	25/17951	0.00677082	0.116031
AD	XL-HDL-FC %	Regulation of nitric oxide synthase activity	2/89	25/17951	0.00677082	0.116031
AD	XL-HDL-FC %	Regulation of response to tumor cell	2/89	25/17951	0.00677082	0.116031
AD	XL-HDL-FC %	Steroid catabolic process	2/89	25/17951	0.00677082	0.116031
AD	XL-HDL-FC %	Multicellular organismal level homeostasis	10/89	814/17951	0.00695782	0.117837
AD	XL-HDL-FC %	Organic hydroxy compound metabolic process	8/89	566/17951	0.00701377	0.117837
AD	XL-HDL-FC %	Maintenance of location	6/89	344/17951	0.00727087	0.120971
AD	XL-HDL-FC %	Regulation of amide metabolic process	3/89	81/17951	0.00760753	0.125355
AD	XL-HDL-FC %	Positive regulation of cholesterol efflux	2/89	27/17951	0.00787119	0.126063
AD	XL-HDL-FC %	Regulation of feeding behavior	2/89	27/17951	0.00787119	0.126063
AD	XL-HDL-FC %	Regulation of t cell differentiation in thymus	2/89	27/17951	0.00787119	0.126063
AD	XL-HDL-FC %	Energy homeostasis	3/89	83/17951	0.00813471	0.129077
AD	XL-HDL-FC %	Organic acid catabolic process	5/89	251/17951	0.00822479	0.129309
AD	XL-HDL-FC %	Positive regulation of multicellular organismal process	16/89	1701/17951	0.00895598	0.135945
AD	XL-HDL-FC %	Immune response to tumor cell	2/89	29/17951	0.00904637	0.135945
AD	XL-HDL-FC %	Lung cell differentiation	2/89	29/17951	0.00904637	0.135945
AD	XL-HDL-FC %	Positive regulation of natural killer cell mediated cytotoxicity	2/89	29/17951	0.00904637	0.135945
AD	XL-HDL-FC %	Stem cell development	3/89	87/17951	0.00925236	0.135945
AD	XL-HDL-FC %	Vascular transport	3/89	87/17951	0.00925236	0.135945
AD	XL-HDL-FC %	Negative regulation of organelle organization	6/89	363/17951	0.00934244	0.135945
AD	XL-HDL-FC %	Establishment of protein localization	16/89	1711/17951	0.00945037	0.135945
AD	XL-HDL-FC %	Defense response to other organism	13/89	1268/17951	0.00948717	0.135945
AD	XL-HDL-FC %	Regulation of tissue remodeling	3/89	88/17951	0.00954509	0.135945
AD	XL-HDL-FC %	Acrosome assembly	2/89	30/17951	0.00966153	0.135945
AD	XL-HDL-FC %	Protein lipid complex assembly	2/89	30/17951	0.00966153	0.135945
AD	XL-HDL-FC %	Regulation of response to external stimulus	12/89	1130/17951	0.00974561	0.135945
AD	XL-HDL-FC %	Positive regulation of lipid biosynthetic process	3/89	89/17951	0.00984318	0.135945
AD	XL-HDL-FC %	Bone remodeling	3/89	90/17951	0.0101467	0.135945
AD	XL-HDL-FC %	Regulation of rho protein signal transduction	3/89	90/17951	0.0101467	0.135945
AD	XL-HDL-FC %	Cellular response to biotic stimulus	5/89	265/17951	0.0102477	0.135945
AD	XL-HDL-FC %	Small molecule biosynthetic process	8/89	605/17951	0.0102645	0.135945
AD	XL-HDL-FC %	Bone growth	2/89	31/17951	0.0102948	0.135945
AD	XL-HDL-FC %	Negative regulation of amyloid precursor protein catabolic process	2/89	31/17951	0.0102948	0.135945
AD	XL-HDL-FC %	Negative regulation of cellular component organization	9/89	732/17951	0.0103128	0.135945
AD	XL-HDL-FC %	Negative regulation of phosphorus metabolic process	6/89	374/17951	0.0107189	0.13672
AD	XL-HDL-FC %	Regulation of plasma lipoprotein particle levels	3/89	92/17951	0.0107698	0.13672
AD	XL-HDL-FC %	Animal organ maturation	2/89	32/17951	0.010946	0.13672
AD	XL-HDL-FC %	Placenta blood vessel development	2/89	32/17951	0.010946	0.13672
AD	XL-HDL-FC %	Regulation of lysosomal lumen ph	2/89	32/17951	0.010946	0.13672
AD	XL-HDL-FC %	Retinoic acid receptor signaling pathway	2/89	32/17951	0.010946	0.13672
AD	XL-HDL-FC %	Synaptic transmission cholinergic	2/89	32/17951	0.010946	0.13672
AD	XL-HDL-FC %	Regulation of phosphorus metabolic process	12/89	1149/17951	0.0110345	0.13672
AD	XL-HDL-FC %	Negative regulation of protein serine threonine kinase activity	3/89	93/17951	0.0110896	0.13672
AD	XL-HDL-FC %	Cellular response to lipid	8/89	616/17951	0.0113572	0.13757
AD	XL-HDL-FC %	Lipid storage	3/89	94/17951	0.0114148	0.13757
AD	XL-HDL-FC %	Neural crest cell differentiation	3/89	94/17951	0.0114148	0.13757
AD	XL-HDL-FC %	Response to bacterium	9/89	745/17951	0.0114797	0.13757
AD	XL-HDL-FC %	Negative regulation of amide metabolic process	2/89	34/17951	0.0123015	0.145072
AD	XL-HDL-FC %	Positive regulation of establishment of protein localization to mitochondrion	2/89	34/17951	0.0123015	0.145072
AD	XL-HDL-FC %	Multicellular organismal response to stress	3/89	97/17951	0.0124232	0.145072
AD	XL-HDL-FC %	Lipid localization	7/89	504/17951	0.0125741	0.145072
AD	XL-HDL-FC %	Cellular oxidant detoxification	3/89	98/17951	0.0127704	0.145072
AD	XL-HDL-FC %	Positive regulation of natural killer cell mediated immunity	2/89	35/17951	0.0130054	0.145072
AD	XL-HDL-FC %	Response to fluid shear stress	2/89	35/17951	0.0130054	0.145072
AD	XL-HDL-FC %	Energy reserve metabolic process	3/89	99/17951	0.013123	0.145072
AD	XL-HDL-FC %	Regulation of cilium assembly	3/89	99/17951	0.013123	0.145072
AD	XL-HDL-FC %	Regulation of fatty acid metabolic process	3/89	99/17951	0.013123	0.145072
AD	XL-HDL-FC %	Regulation of lipid localization	4/89	184/17951	0.0132734	0.145072
AD	XL-HDL-FC %	Blood vessel endothelial cell migration	4/89	185/17951	0.0135165	0.145072
AD	XL-HDL-FC %	Positive regulation of locomotion	8/89	637/17951	0.0136801	0.145072
AD	XL-HDL-FC %	Alcohol catabolic process	2/89	36/17951	0.0137265	0.145072
AD	XL-HDL-FC %	Negative regulation of mononuclear cell migration	2/89	36/17951	0.0137265	0.145072
AD	XL-HDL-FC %	Positive regulation of sterol transport	2/89	36/17951	0.0137265	0.145072
AD	XL-HDL-FC %	Response to dietary excess	2/89	36/17951	0.0137265	0.145072
AD	XL-HDL-FC %	Response to pain	2/89	36/17951	0.0137265	0.145072
AD	XL-HDL-FC %	Vacuolar acidification	2/89	36/17951	0.0137265	0.145072
AD	XL-HDL-FC %	Regulation of cell activation	8/89	638/17951	0.0137988	0.145072
AD	XL-HDL-FC %	Organic hydroxy compound transport	5/89	286/17951	0.0138859	0.145097
AD	XL-HDL-FC %	Positive regulation of morphogenesis of an epithelium	2/89	37/17951	0.0144645	0.148176
AD	XL-HDL-FC %	Protein containing complex remodeling	2/89	37/17951	0.0144645	0.148176
AD	XL-HDL-FC %	Regulation of lipid biosynthetic process	4/89	189/17951	0.0145173	0.148176
AD	XL-HDL-FC %	Sterol homeostasis	3/89	103/17951	0.0145892	0.148176
AD	XL-HDL-FC %	Fatty acid metabolic process	6/89	401/17951	0.0146993	0.148176
AD	XL-HDL-FC %	Glycerolipid metabolic process	6/89	401/17951	0.0146993	0.148176
AD	XL-HDL-FC %	Regulation of ph	3/89	104/17951	0.0149697	0.149892
AD	XL-HDL-FC %	Chemical homeostasis	11/89	1057/17951	0.015216	0.149892
AD	XL-HDL-FC %	Amyloid beta clearance	2/89	38/17951	0.0152194	0.149892
AD	XL-HDL-FC %	Positive regulation of oxidoreductase activity	2/89	38/17951	0.0152194	0.149892
AD	XL-HDL-FC %	Response to retinoic acid	3/89	106/17951	0.0157475	0.154207
AD	XL-HDL-FC %	Mononuclear cell differentiation	7/89	528/17951	0.0158719	0.154542
AD	XL-HDL-FC %	Lipid modification	4/89	195/17951	0.0161047	0.154564
AD	XL-HDL-FC %	Fatty acid catabolic process	3/89	107/17951	0.0161447	0.154564
AD	XL-HDL-FC %	Lymphocyte migration	3/89	107/17951	0.0161447	0.154564
AD	XL-HDL-FC %	Tumor necrosis factor superfamily cytokine production	4/89	196/17951	0.0163794	0.15594
AD	XL-HDL-FC %	Negative regulation of plasma membrane bounded cell projection assembly	2/89	40/17951	0.0167789	0.157124
AD	XL-HDL-FC %	Positive regulation of nitric oxide metabolic process	2/89	40/17951	0.0167789	0.157124
AD	XL-HDL-FC %	Regulation of monooxygenase activity	2/89	40/17951	0.0167789	0.157124
AD	XL-HDL-FC %	Triglyceride metabolic process	3/89	109/17951	0.0169562	0.157921
AD	XL-HDL-FC %	Regulation of catalytic activity	13/89	1373/17951	0.0175258	0.160181
AD	XL-HDL-FC %	Positive regulation of t cell mediated cytotoxicity	2/89	41/17951	0.0175832	0.160181
AD	XL-HDL-FC %	Negative regulation of protein modification process	6/89	418/17951	0.0176784	0.160181
AD	XL-HDL-FC %	Small molecule metabolic process	16/89	1836/17951	0.0176829	0.160181
AD	XL-HDL-FC %	Positive regulation of lipid localization	3/89	111/17951	0.0177901	0.160181
AD	XL-HDL-FC %	Postsynapse organization	4/89	201/17951	0.0177973	0.160181
AD	XL-HDL-FC %	Regulation of small gtpase mediated signal transduction	5/89	305/17951	0.0178531	0.160181
AD	XL-HDL-FC %	Epidermal growth factor receptor signaling pathway	3/89	112/17951	0.0182155	0.160917
AD	XL-HDL-FC %	Lytic vacuole organization	3/89	112/17951	0.0182155	0.160917
AD	XL-HDL-FC %	Positive regulation of interleukin 10 production	2/89	42/17951	0.0184035	0.160917
AD	XL-HDL-FC %	Regulation of cholesterol metabolic process	2/89	42/17951	0.0184035	0.160917
AD	XL-HDL-FC %	Organic acid metabolic process	10/89	945/17951	0.0184047	0.160917
AD	XL-HDL-FC %	Biological process involved in interaction with host	4/89	204/17951	0.0186838	0.161708
AD	XL-HDL-FC %	Positive regulation of protein catabolic process	4/89	204/17951	0.0186838	0.161708
AD	XL-HDL-FC %	Positive regulation of protein metabolic process	12/89	1237/17951	0.0188172	0.162044
AD	XL-HDL-FC %	Maintenance of protein localization in organelle	2/89	43/17951	0.0192398	0.16265
AD	XL-HDL-FC %	Regulation of bone resorption	2/89	43/17951	0.0192398	0.16265
AD	XL-HDL-FC %	Response to cold	2/89	43/17951	0.0192398	0.16265
AD	XL-HDL-FC %	Viral process	6/89	427/17951	0.0194133	0.16265
AD	XL-HDL-FC %	Protein localization to nucleus	5/89	312/17951	0.0194861	0.16265
AD	XL-HDL-FC %	Chemical synaptic transmission postsynaptic	3/89	115/17951	0.0195257	0.16265
AD	XL-HDL-FC %	T cell differentiation	5/89	313/17951	0.0197272	0.16265
AD	XL-HDL-FC %	Endothelial cell proliferation	4/89	208/17951	0.0199078	0.16265
AD	XL-HDL-FC %	Biological process involved in symbiotic interaction	5/89	314/17951	0.0199702	0.16265
AD	XL-HDL-FC %	Negative regulation of hemopoiesis	3/89	117/17951	0.0204274	0.16265
AD	XL-HDL-FC %	Lymphocyte differentiation	6/89	434/17951	0.0208408	0.16265
AD	XL-HDL-FC %	Regulation of cytoplasmic pattern recognition receptor signaling pathway	3/89	118/17951	0.0208868	0.16265
AD	XL-HDL-FC %	Acylglycerol homeostasis	2/89	45/17951	0.0209595	0.16265
AD	XL-HDL-FC %	Lung epithelium development	2/89	45/17951	0.0209595	0.16265
AD	XL-HDL-FC %	Negative regulation of peptidyl tyrosine phosphorylation	2/89	45/17951	0.0209595	0.16265
AD	XL-HDL-FC %	Regulation of protein tyrosine kinase activity	2/89	45/17951	0.0209595	0.16265
AD	XL-HDL-FC %	Response to tumor cell	2/89	45/17951	0.0209595	0.16265
AD	XL-HDL-FC %	Hemopoiesis	10/89	966/17951	0.0210946	0.16265
AD	XL-HDL-FC %	Negative regulation of cellular catabolic process	3/89	119/17951	0.0213518	0.16265
AD	XL-HDL-FC %	Viral life cycle	5/89	321/17951	0.0217266	0.16265
AD	XL-HDL-FC %	Protein localization to organelle	10/89	971/17951	0.0217757	0.16265
AD	XL-HDL-FC %	Negative regulation of map kinase activity	2/89	46/17951	0.0218425	0.16265
AD	XL-HDL-FC %	Regulation of myelination	2/89	46/17951	0.0218425	0.16265
AD	XL-HDL-FC %	Negative regulation of catalytic activity	6/89	439/17951	0.0219032	0.16265
AD	XL-HDL-FC %	Labyrinthine layer development	2/89	47/17951	0.0227408	0.16265
AD	XL-HDL-FC %	Negative regulation of organelle assembly	2/89	47/17951	0.0227408	0.16265
AD	XL-HDL-FC %	Regulation of establishment of protein localization to mitochondrion	2/89	47/17951	0.0227408	0.16265
AD	XL-HDL-FC %	Regulation of long term synaptic potentiation	2/89	47/17951	0.0227408	0.16265
AD	XL-HDL-FC %	Response to epidermal growth factor	2/89	47/17951	0.0227408	0.16265
AD	XL-HDL-FC %	Negative regulation of cell activation	4/89	217/17951	0.0228401	0.16265
AD	XL-HDL-FC %	Protein transport	13/89	1424/17951	0.0229487	0.16265
AD	XL-HDL-FC %	Cell cell adhesion	10/89	980/17951	0.023042	0.16265
AD	XL-HDL-FC %	Defense response	16/89	1902/17951	0.0238591	0.16265
AD	XL-HDL-FC %	Positive regulation of catalytic activity	9/89	846/17951	0.0242008	0.16265
AD	XL-HDL-FC %	Regulation of leukocyte differentiation	5/89	331/17951	0.0244063	0.16265
AD	XL-HDL-FC %	Activation of cysteine type endopeptidase activity involved in apoptotic process by cytochrome c	1/89	5/17951	0.0245478	0.16265
AD	XL-HDL-FC %	Common bile duct development	1/89	5/17951	0.0245478	0.16265
AD	XL-HDL-FC %	Detection of lipopolysaccharide	1/89	5/17951	0.0245478	0.16265
AD	XL-HDL-FC %	Diacylglycerol catabolic process	1/89	5/17951	0.0245478	0.16265
AD	XL-HDL-FC %	Fc receptor mediated inhibitory signaling pathway	1/89	5/17951	0.0245478	0.16265
AD	XL-HDL-FC %	Growth plate cartilage chondrocyte development	1/89	5/17951	0.0245478	0.16265
AD	XL-HDL-FC %	Isoprenoid transport	1/89	5/17951	0.0245478	0.16265
AD	XL-HDL-FC %	Maintenance of animal organ identity	1/89	5/17951	0.0245478	0.16265
AD	XL-HDL-FC %	Maintenance of protein location in mitochondrion	1/89	5/17951	0.0245478	0.16265
AD	XL-HDL-FC %	Membrane fusion involved in viral entry into host cell	1/89	5/17951	0.0245478	0.16265
AD	XL-HDL-FC %	Modulation of microtubule cytoskeleton involved in cerebral cortex radial glia guided migration	1/89	5/17951	0.0245478	0.16265
AD	XL-HDL-FC %	Negative regulation of immature t cell proliferation	1/89	5/17951	0.0245478	0.16265
AD	XL-HDL-FC %	Negative regulation of skeletal muscle cell proliferation	1/89	5/17951	0.0245478	0.16265
AD	XL-HDL-FC %	Negative regulation of toll like receptor 9 signaling pathway	1/89	5/17951	0.0245478	0.16265
AD	XL-HDL-FC %	Nuclear migration along microtubule	1/89	5/17951	0.0245478	0.16265
AD	XL-HDL-FC %	Phosphagen metabolic process	1/89	5/17951	0.0245478	0.16265
AD	XL-HDL-FC %	Positive regulation of amyloid fibril formation	1/89	5/17951	0.0245478	0.16265
AD	XL-HDL-FC %	Positive regulation of cell proliferation involved in heart morphogenesis	1/89	5/17951	0.0245478	0.16265
AD	XL-HDL-FC %	Positive regulation of dendritic spine maintenance	1/89	5/17951	0.0245478	0.16265
AD	XL-HDL-FC %	Positive regulation of deoxyribonuclease activity	1/89	5/17951	0.0245478	0.16265
AD	XL-HDL-FC %	Quinolinate metabolic process	1/89	5/17951	0.0245478	0.16265
AD	XL-HDL-FC %	Regulation of protein localization to lysosome	1/89	5/17951	0.0245478	0.16265
AD	XL-HDL-FC %	Regulation of t cell costimulation	1/89	5/17951	0.0245478	0.16265
AD	XL-HDL-FC %	Lymphocyte costimulation	2/89	49/17951	0.0245823	0.16265
AD	XL-HDL-FC %	Regulation of myotube differentiation	2/89	49/17951	0.0245823	0.16265
AD	XL-HDL-FC %	Respiratory system development	4/89	224/17951	0.0252939	0.163808
AD	XL-HDL-FC %	Cochlea development	2/89	50/17951	0.0255253	0.163808
AD	XL-HDL-FC %	Membrane protein ectodomain proteolysis	2/89	50/17951	0.0255253	0.163808
AD	XL-HDL-FC %	Cellular ketone metabolic process	4/89	225/17951	0.0256569	0.163808
AD	XL-HDL-FC %	Monocarboxylic acid biosynthetic process	4/89	225/17951	0.0256569	0.163808
AD	XL-HDL-FC %	Regulation of defense response	9/89	855/17951	0.0256903	0.163808
AD	XL-HDL-FC %	Protein localization to mitochondrion	3/89	128/17951	0.0257922	0.163808
AD	XL-HDL-FC %	Sterol transport	3/89	128/17951	0.0257922	0.163808
AD	XL-HDL-FC %	Organonitrogen compound catabolic process	13/89	1448/17951	0.0258997	0.163808
AD	XL-HDL-FC %	Regulation of innate immune response	6/89	458/17951	0.0262748	0.163808
AD	XL-HDL-FC %	Regulation of t cell mediated cytotoxicity	2/89	51/17951	0.0264828	0.163808
AD	XL-HDL-FC %	Protein catabolic process	10/89	1004/17951	0.0266813	0.163808
AD	XL-HDL-FC %	Spermatid differentiation	4/89	228/17951	0.0267649	0.163808
AD	XL-HDL-FC %	Regulation of binding	4/89	229/17951	0.0271406	0.163808
AD	XL-HDL-FC %	Regulation of cellular catabolic process	6/89	462/17951	0.0272642	0.163808
AD	XL-HDL-FC %	Regulation of chondrocyte differentiation	2/89	52/17951	0.0274547	0.163808
AD	XL-HDL-FC %	Maintenance of location in cell	4/89	232/17951	0.0282865	0.163808
AD	XL-HDL-FC %	Negative regulation of coagulation	2/89	53/17951	0.0284409	0.163808
AD	XL-HDL-FC %	Negative regulation of myeloid leukocyte differentiation	2/89	53/17951	0.0284409	0.163808
AD	XL-HDL-FC %	Regulation of platelet activation	2/89	53/17951	0.0284409	0.163808
AD	XL-HDL-FC %	Erbb signaling pathway	3/89	133/17951	0.0284573	0.163808
AD	XL-HDL-FC %	Regulation of map kinase activity	3/89	133/17951	0.0284573	0.163808
AD	XL-HDL-FC %	Cellular response to toxic substance	3/89	134/17951	0.0290073	0.163808
AD	XL-HDL-FC %	Cell cell signaling	12/89	1319/17951	0.029276	0.163808
AD	XL-HDL-FC %	Negative regulation of molecular function	8/89	735/17951	0.0292942	0.163808
AD	XL-HDL-FC %	Choline metabolic process	1/89	6/17951	0.0293854	0.163808
AD	XL-HDL-FC %	Chondrocyte hypertrophy	1/89	6/17951	0.0293854	0.163808
AD	XL-HDL-FC %	Farnesyl diphosphate metabolic process	1/89	6/17951	0.0293854	0.163808
AD	XL-HDL-FC %	Lipid transport across blood brain barrier	1/89	6/17951	0.0293854	0.163808
AD	XL-HDL-FC %	Low density lipoprotein receptor particle metabolic process	1/89	6/17951	0.0293854	0.163808
AD	XL-HDL-FC %	Metanephric tubule formation	1/89	6/17951	0.0293854	0.163808
AD	XL-HDL-FC %	Modulation by virus of host process	1/89	6/17951	0.0293854	0.163808
AD	XL-HDL-FC %	Negative regulation of fatty acid beta oxidation	1/89	6/17951	0.0293854	0.163808
AD	XL-HDL-FC %	Negative regulation of feeding behavior	1/89	6/17951	0.0293854	0.163808
AD	XL-HDL-FC %	Negative regulation of hydrogen peroxide metabolic process	1/89	6/17951	0.0293854	0.163808
AD	XL-HDL-FC %	Negative regulation of photoreceptor cell differentiation	1/89	6/17951	0.0293854	0.163808
AD	XL-HDL-FC %	Neural crest cell fate commitment	1/89	6/17951	0.0293854	0.163808
AD	XL-HDL-FC %	Positive regulation of i kappab phosphorylation	1/89	6/17951	0.0293854	0.163808
AD	XL-HDL-FC %	Positive regulation of nuclease activity	1/89	6/17951	0.0293854	0.163808
AD	XL-HDL-FC %	Regulation of branching involved in lung morphogenesis	1/89	6/17951	0.0293854	0.163808
AD	XL-HDL-FC %	Regulation of endothelial tube morphogenesis	1/89	6/17951	0.0293854	0.163808
AD	XL-HDL-FC %	Regulation of long chain fatty acid import across plasma membrane	1/89	6/17951	0.0293854	0.163808
AD	XL-HDL-FC %	Regulation of rna polymerase ii transcription preinitiation complex assembly	1/89	6/17951	0.0293854	0.163808
AD	XL-HDL-FC %	Response to heparin	1/89	6/17951	0.0293854	0.163808
AD	XL-HDL-FC %	Stem cell fate specification	1/89	6/17951	0.0293854	0.163808
AD	XL-HDL-FC %	Gliogenesis	5/89	348/17951	0.0294352	0.163808
AD	XL-HDL-FC %	Regulation of cholesterol efflux	2/89	54/17951	0.0294412	0.163808
AD	XL-HDL-FC %	Regulation of lipid storage	2/89	54/17951	0.0294412	0.163808
AD	XL-HDL-FC %	Regulation of natural killer cell mediated immunity	2/89	54/17951	0.0294412	0.163808
AD	XL-HDL-FC %	Negative regulation of cytoplasmic pattern recognition receptor signaling pathway	2/89	55/17951	0.0304553	0.167816
AD	XL-HDL-FC %	Neutral lipid biosynthetic process	2/89	55/17951	0.0304553	0.167816
AD	XL-HDL-FC %	Plasma lipoprotein particle clearance	2/89	55/17951	0.0304553	0.167816
AD	XL-HDL-FC %	Neutral lipid metabolic process	3/89	138/17951	0.0312635	0.168948
AD	XL-HDL-FC %	Negative regulation of leukocyte migration	2/89	56/17951	0.0314833	0.168948
AD	XL-HDL-FC %	Response to fatty acid	2/89	56/17951	0.0314833	0.168948
AD	XL-HDL-FC %	Endomembrane system organization	7/89	611/17951	0.0319983	0.168948
AD	XL-HDL-FC %	Lipoprotein metabolic process	3/89	140/17951	0.0324253	0.168948
AD	XL-HDL-FC %	Camp mediated signaling	2/89	57/17951	0.0325248	0.168948
AD	XL-HDL-FC %	Carbohydrate transport	3/89	141/17951	0.0330146	0.168948
AD	XL-HDL-FC %	Cell growth	6/89	484/17951	0.0331501	0.168948
AD	XL-HDL-FC %	Arachidonic acid metabolic process	2/89	58/17951	0.0335798	0.168948
AD	XL-HDL-FC %	Organic hydroxy compound catabolic process	2/89	58/17951	0.0335798	0.168948
AD	XL-HDL-FC %	T cell apoptotic process	2/89	58/17951	0.0335798	0.168948
AD	XL-HDL-FC %	Alcohol biosynthetic process	3/89	142/17951	0.0336095	0.168948
AD	XL-HDL-FC %	Monoatomic ion homeostasis	7/89	618/17951	0.0337293	0.168948
AD	XL-HDL-FC %	Anterior head development	1/89	7/17951	0.0341993	0.168948
AD	XL-HDL-FC %	Apolipoprotein a i mediated signaling pathway	1/89	7/17951	0.0341993	0.168948
AD	XL-HDL-FC %	Cell motility involved in cerebral cortex radial glia guided migration	1/89	7/17951	0.0341993	0.168948
AD	XL-HDL-FC %	Eosinophil differentiation	1/89	7/17951	0.0341993	0.168948
AD	XL-HDL-FC %	Glial cell fate specification	1/89	7/17951	0.0341993	0.168948
AD	XL-HDL-FC %	Lacrimal gland development	1/89	7/17951	0.0341993	0.168948
AD	XL-HDL-FC %	Negative regulation of fatty acid transport	1/89	7/17951	0.0341993	0.168948
AD	XL-HDL-FC %	Negative regulation of interleukin 13 production	1/89	7/17951	0.0341993	0.168948
AD	XL-HDL-FC %	Positive regulation of long term synaptic depression	1/89	7/17951	0.0341993	0.168948
AD	XL-HDL-FC %	Positive regulation of mast cell activation	1/89	7/17951	0.0341993	0.168948
AD	XL-HDL-FC %	Positive regulation of pinocytosis	1/89	7/17951	0.0341993	0.168948
AD	XL-HDL-FC %	Positive regulation of protein localization to centrosome	1/89	7/17951	0.0341993	0.168948
AD	XL-HDL-FC %	Positive regulation of receptor catabolic process	1/89	7/17951	0.0341993	0.168948
AD	XL-HDL-FC %	Recognition of apoptotic cell	1/89	7/17951	0.0341993	0.168948
AD	XL-HDL-FC %	Regulation of eating behavior	1/89	7/17951	0.0341993	0.168948
AD	XL-HDL-FC %	Regulation of epithelial cell proliferation involved in lung morphogenesis	1/89	7/17951	0.0341993	0.168948
AD	XL-HDL-FC %	Regulation of phospholipid catabolic process	1/89	7/17951	0.0341993	0.168948
AD	XL-HDL-FC %	Regulation of rab protein signal transduction	1/89	7/17951	0.0341993	0.168948
AD	XL-HDL-FC %	Trachea cartilage development	1/89	7/17951	0.0341993	0.168948
AD	XL-HDL-FC %	Triglyceride rich lipoprotein particle clearance	1/89	7/17951	0.0341993	0.168948
AD	XL-HDL-FC %	Ureter morphogenesis	1/89	7/17951	0.0341993	0.168948
AD	XL-HDL-FC %	Very low density lipoprotein particle clearance	1/89	7/17951	0.0341993	0.168948
AD	XL-HDL-FC %	Regulation of mononuclear cell migration	3/89	143/17951	0.0342099	0.168948
AD	XL-HDL-FC %	Negative regulation of canonical wnt signaling pathway	3/89	145/17951	0.0354276	0.172033
AD	XL-HDL-FC %	Regulation of glucose import	2/89	60/17951	0.0357294	0.172033
AD	XL-HDL-FC %	Muscle cell proliferation	4/89	250/17951	0.035765	0.172033
AD	XL-HDL-FC %	Regulation of transferase activity	7/89	628/17951	0.0363097	0.172033
AD	XL-HDL-FC %	Response to molecule of bacterial origin	5/89	369/17951	0.0364969	0.172033
AD	XL-HDL-FC %	Rho protein signal transduction	3/89	147/17951	0.0366675	0.172033
AD	XL-HDL-FC %	Regulation of membrane lipid distribution	2/89	61/17951	0.0368238	0.172033
AD	XL-HDL-FC %	T cell mediated cytotoxicity	2/89	61/17951	0.0368238	0.172033
AD	XL-HDL-FC %	Regulation of postsynaptic membrane potential	3/89	148/17951	0.0372958	0.172033
AD	XL-HDL-FC %	Synapse organization	6/89	499/17951	0.0376057	0.172033
AD	XL-HDL-FC %	Response to nutrient levels	6/89	500/17951	0.0379157	0.172033
AD	XL-HDL-FC %	Membrane protein proteolysis	2/89	62/17951	0.037931	0.172033
AD	XL-HDL-FC %	Vesicle organization	5/89	373/17951	0.0379509	0.172033
AD	XL-HDL-FC %	Ameboidal type cell migration	6/89	502/17951	0.0385408	0.172033
AD	XL-HDL-FC %	Nucleus organization	3/89	150/17951	0.038569	0.172033
AD	XL-HDL-FC %	Chondrocyte development involved in endochondral bone morphogenesis	1/89	8/17951	0.0389895	0.172033
AD	XL-HDL-FC %	De novo nad biosynthetic process	1/89	8/17951	0.0389895	0.172033
AD	XL-HDL-FC %	Intestinal epithelial structure maintenance	1/89	8/17951	0.0389895	0.172033
AD	XL-HDL-FC %	Metanephric nephron tubule morphogenesis	1/89	8/17951	0.0389895	0.172033
AD	XL-HDL-FC %	Negative regulation of dna templated transcription initiation	1/89	8/17951	0.0389895	0.172033
AD	XL-HDL-FC %	Negative regulation of granulocyte differentiation	1/89	8/17951	0.0389895	0.172033
AD	XL-HDL-FC %	Otic vesicle formation	1/89	8/17951	0.0389895	0.172033
AD	XL-HDL-FC %	Positive regulation of amyloid beta clearance	1/89	8/17951	0.0389895	0.172033
AD	XL-HDL-FC %	Positive regulation of cholesterol storage	1/89	8/17951	0.0389895	0.172033
AD	XL-HDL-FC %	Positive regulation of chondrocyte proliferation	1/89	8/17951	0.0389895	0.172033
AD	XL-HDL-FC %	Positive regulation of coa transferase activity	1/89	8/17951	0.0389895	0.172033
AD	XL-HDL-FC %	Positive regulation of triglyceride catabolic process	1/89	8/17951	0.0389895	0.172033
AD	XL-HDL-FC %	Protein depalmitoylation	1/89	8/17951	0.0389895	0.172033
AD	XL-HDL-FC %	Protein localization to endoplasmic reticulum exit site	1/89	8/17951	0.0389895	0.172033
AD	XL-HDL-FC %	Purine nucleobase transmembrane transport	1/89	8/17951	0.0389895	0.172033
AD	XL-HDL-FC %	Regulation of cellular ph reduction	1/89	8/17951	0.0389895	0.172033
AD	XL-HDL-FC %	Regulation of endodeoxyribonuclease activity	1/89	8/17951	0.0389895	0.172033
AD	XL-HDL-FC %	Regulation of female receptivity	1/89	8/17951	0.0389895	0.172033
AD	XL-HDL-FC %	Regulation of i kappab phosphorylation	1/89	8/17951	0.0389895	0.172033
AD	XL-HDL-FC %	Regulation of long chain fatty acid import into cell	1/89	8/17951	0.0389895	0.172033
AD	XL-HDL-FC %	Regulation of mitochondrial transcription	1/89	8/17951	0.0389895	0.172033
AD	XL-HDL-FC %	Regulation of skeletal muscle contraction by calcium ion signaling	1/89	8/17951	0.0389895	0.172033
AD	XL-HDL-FC %	Regulation of synapse structural plasticity	1/89	8/17951	0.0389895	0.172033
AD	XL-HDL-FC %	Renal vesicle formation	1/89	8/17951	0.0389895	0.172033
AD	XL-HDL-FC %	Thyroid hormone mediated signaling pathway	1/89	8/17951	0.0389895	0.172033
AD	XL-HDL-FC %	Vitamin a metabolic process	1/89	8/17951	0.0389895	0.172033
AD	XL-HDL-FC %	Heterotypic cell cell adhesion	2/89	63/17951	0.0390509	0.172033
AD	XL-HDL-FC %	Intrinsic apoptotic signaling pathway in response to oxidative stress	2/89	64/17951	0.0401833	0.172775
AD	XL-HDL-FC %	Intracellular receptor signaling pathway	5/89	379/17951	0.040198	0.172775
AD	XL-HDL-FC %	Cell adhesion	13/89	1542/17951	0.0402237	0.172775
AD	XL-HDL-FC %	Regulation of lipid transport	3/89	153/17951	0.0405199	0.172775
AD	XL-HDL-FC %	Regulation of protein modification process	11/89	1231/17951	0.0406322	0.172775
AD	XL-HDL-FC %	Response to lipid	9/89	932/17951	0.0411994	0.172775
AD	XL-HDL-FC %	Interleukin 10 production	2/89	65/17951	0.0413281	0.172775
AD	XL-HDL-FC %	Negative regulation of lipid localization	2/89	65/17951	0.0413281	0.172775
AD	XL-HDL-FC %	Regulation of nitric oxide metabolic process	2/89	65/17951	0.0413281	0.172775
AD	XL-HDL-FC %	Tissue homeostasis	4/89	262/17951	0.0413303	0.172775
AD	XL-HDL-FC %	Phosphorylation	12/89	1394/17951	0.0421	0.172775
AD	XL-HDL-FC %	Regulation of protein serine threonine kinase activity	4/89	264/17951	0.0423031	0.172775
AD	XL-HDL-FC %	Bone resorption	2/89	66/17951	0.0424852	0.172775
AD	XL-HDL-FC %	Extracellular matrix disassembly	2/89	66/17951	0.0424852	0.172775
AD	XL-HDL-FC %	Regulation of morphogenesis of an epithelium	2/89	66/17951	0.0424852	0.172775
AD	XL-HDL-FC %	Protein localization to extracellular region	5/89	385/17951	0.042525	0.172775
AD	XL-HDL-FC %	Tissue migration	5/89	386/17951	0.0429206	0.172775
AD	XL-HDL-FC %	Synaptic signaling	8/89	794/17951	0.0431372	0.172775
AD	XL-HDL-FC %	Phospholipid metabolic process	5/89	387/17951	0.0433185	0.172775
AD	XL-HDL-FC %	Positive regulation of response to external stimulus	7/89	654/17951	0.0436242	0.172775
AD	XL-HDL-FC %	Long chain fatty acid transport	2/89	67/17951	0.0436543	0.172775
AD	XL-HDL-FC %	Activation induced cell death of t cells	1/89	9/17951	0.0437563	0.172775
AD	XL-HDL-FC %	Cholesterol import	1/89	9/17951	0.0437563	0.172775
AD	XL-HDL-FC %	Choline transport	1/89	9/17951	0.0437563	0.172775
AD	XL-HDL-FC %	Dermatan sulfate metabolic process	1/89	9/17951	0.0437563	0.172775
AD	XL-HDL-FC %	Dna topological change	1/89	9/17951	0.0437563	0.172775
AD	XL-HDL-FC %	Glycerol transmembrane transport	1/89	9/17951	0.0437563	0.172775
AD	XL-HDL-FC %	Growth plate cartilage chondrocyte differentiation	1/89	9/17951	0.0437563	0.172775
AD	XL-HDL-FC %	Heparan sulfate proteoglycan catabolic process	1/89	9/17951	0.0437563	0.172775
AD	XL-HDL-FC %	Immune response inhibiting cell surface receptor signaling pathway	1/89	9/17951	0.0437563	0.172775
AD	XL-HDL-FC %	Indole containing compound catabolic process	1/89	9/17951	0.0437563	0.172775
AD	XL-HDL-FC %	Limb bud formation	1/89	9/17951	0.0437563	0.172775
AD	XL-HDL-FC %	Marginal zone b cell differentiation	1/89	9/17951	0.0437563	0.172775
AD	XL-HDL-FC %	Monoacylglycerol biosynthetic process	1/89	9/17951	0.0437563	0.172775
AD	XL-HDL-FC %	Negative regulation of antigen processing and presentation	1/89	9/17951	0.0437563	0.172775
AD	XL-HDL-FC %	Peripheral nervous system myelin maintenance	1/89	9/17951	0.0437563	0.172775
AD	XL-HDL-FC %	Phosphatidylglycerol acyl chain remodeling	1/89	9/17951	0.0437563	0.172775
AD	XL-HDL-FC %	Positive regulation of camp mediated signaling	1/89	9/17951	0.0437563	0.172775
AD	XL-HDL-FC %	Positive regulation of collateral sprouting	1/89	9/17951	0.0437563	0.172775
AD	XL-HDL-FC %	Positive regulation of gonad development	1/89	9/17951	0.0437563	0.172775
AD	XL-HDL-FC %	Positive regulation of granulocyte differentiation	1/89	9/17951	0.0437563	0.172775
AD	XL-HDL-FC %	Positive regulation of t cell tolerance induction	1/89	9/17951	0.0437563	0.172775
AD	XL-HDL-FC %	Regulation of male gonad development	1/89	9/17951	0.0437563	0.172775
AD	XL-HDL-FC %	Regulation of type b pancreatic cell development	1/89	9/17951	0.0437563	0.172775
AD	XL-HDL-FC %	Response to granulocyte macrophage colony stimulating factor	1/89	9/17951	0.0437563	0.172775
AD	XL-HDL-FC %	Regulation of kinase activity	6/89	519/17951	0.0441215	0.173532
AD	XL-HDL-FC %	Negative regulation of multicellular organismal process	11/89	1248/17951	0.0441504	0.173532
AD	XL-HDL-FC %	Positive regulation of defense response	6/89	520/17951	0.0444648	0.173832
AD	XL-HDL-FC %	Behavior	7/89	657/17951	0.0445256	0.173832
AD	XL-HDL-FC %	Regulation of programmed cell death	13/89	1566/17951	0.0446488	0.173832
AD	XL-HDL-FC %	Maintenance of protein location in cell	2/89	68/17951	0.0448353	0.173832
AD	XL-HDL-FC %	Negative regulation of lipid biosynthetic process	2/89	68/17951	0.0448353	0.173832
AD	XL-HDL-FC %	Negative regulation of osteoblast differentiation	2/89	68/17951	0.0448353	0.173832
AD	XL-HDL-FC %	Olefinic compound metabolic process	3/89	162/17951	0.0466672	0.176836
AD	XL-HDL-FC %	Positive regulation of cell growth	3/89	162/17951	0.0466672	0.176836
AD	XL-HDL-FC %	Nitrogen compound transport	15/89	1903/17951	0.0467752	0.176836
AD	XL-HDL-FC %	Negative regulation of smooth muscle cell proliferation	2/89	70/17951	0.0472327	0.176836
AD	XL-HDL-FC %	Positive regulation of t cell mediated immunity	2/89	70/17951	0.0472327	0.176836
AD	XL-HDL-FC %	Detoxification	3/89	163/17951	0.0473772	0.176836
AD	XL-HDL-FC %	Neurogenesis	14/89	1745/17951	0.0479292	0.176836
AD	XL-HDL-FC %	Symbiont entry into host	3/89	164/17951	0.0480926	0.176836
AD	XL-HDL-FC %	Regulation of cell adhesion	8/89	812/17951	0.0481049	0.176836
AD	XL-HDL-FC %	Skeletal system development	6/89	531/17951	0.0483527	0.176836
AD	XL-HDL-FC %	Actin filament based transport	1/89	10/17951	0.0484996	0.176836
AD	XL-HDL-FC %	Adhesion of symbiont to host cell	1/89	10/17951	0.0484996	0.176836
AD	XL-HDL-FC %	Diterpenoid biosynthetic process	1/89	10/17951	0.0484996	0.176836
AD	XL-HDL-FC %	Epithelial cell proliferation involved in lung morphogenesis	1/89	10/17951	0.0484996	0.176836
AD	XL-HDL-FC %	Interleukin 18 mediated signaling pathway	1/89	10/17951	0.0484996	0.176836
AD	XL-HDL-FC %	Leptin mediated signaling pathway	1/89	10/17951	0.0484996	0.176836
AD	XL-HDL-FC %	Long chain fatty acid import across plasma membrane	1/89	10/17951	0.0484996	0.176836
AD	XL-HDL-FC %	Metanephric tubule morphogenesis	1/89	10/17951	0.0484996	0.176836
AD	XL-HDL-FC %	Negative regulation of t cell differentiation in thymus	1/89	10/17951	0.0484996	0.176836
AD	XL-HDL-FC %	Nitric oxide cgmp mediated signaling	1/89	10/17951	0.0484996	0.176836
AD	XL-HDL-FC %	Otic vesicle morphogenesis	1/89	10/17951	0.0484996	0.176836
AD	XL-HDL-FC %	Positive regulation of kidney development	1/89	10/17951	0.0484996	0.176836
AD	XL-HDL-FC %	Protein import	1/89	10/17951	0.0484996	0.176836
AD	XL-HDL-FC %	Regulation of coa transferase activity	1/89	10/17951	0.0484996	0.176836
AD	XL-HDL-FC %	Regulation of deoxyribonuclease activity	1/89	10/17951	0.0484996	0.176836
AD	XL-HDL-FC %	Regulation of mesenchymal stem cell differentiation	1/89	10/17951	0.0484996	0.176836
AD	XL-HDL-FC %	Regulation of phosphatidylcholine metabolic process	1/89	10/17951	0.0484996	0.176836
AD	XL-HDL-FC %	Stem cell fate commitment	1/89	10/17951	0.0484996	0.176836
AD	XL-HDL-FC %	Response to cytokine	9/89	965/17951	0.0494755	0.179977
AD	XL-HDL-FC %	Glandular epithelial cell differentiation	2/89	72/17951	0.0496761	0.179977
AD	XL-HDL-FC %	Regulation of cartilage development	2/89	72/17951	0.0496761	0.179977
AD	XL-HDL-FC %	Regulation of cell growth	5/89	404/17951	0.0504246	0.181414
AD	XL-HDL-FC %	Response to nutrient	3/89	168/17951	0.0510071	0.181414
AD	XL-HDL-FC %	Positive regulation of response to biotic stimulus	5/89	407/17951	0.051746	0.181414
AD	XL-HDL-FC %	Adaptive thermogenesis	3/89	169/17951	0.051749	0.181414
AD	XL-HDL-FC %	Negative regulation of t cell proliferation	2/89	74/17951	0.0521644	0.181414
AD	XL-HDL-FC %	Protein transmembrane transport	2/89	74/17951	0.0521644	0.181414
AD	XL-HDL-FC %	Regulation of coagulation	2/89	74/17951	0.0521644	0.181414
AD	XL-HDL-FC %	Regulation of dna binding	2/89	74/17951	0.0521644	0.181414
AD	XL-HDL-FC %	Ampa glutamate receptor clustering	1/89	11/17951	0.0532198	0.181414
AD	XL-HDL-FC %	Bronchus development	1/89	11/17951	0.0532198	0.181414
AD	XL-HDL-FC %	Collagen activated tyrosine kinase receptor signaling pathway	1/89	11/17951	0.0532198	0.181414
AD	XL-HDL-FC %	Disaccharide metabolic process	1/89	11/17951	0.0532198	0.181414
AD	XL-HDL-FC %	Epithelial cell proliferation involved in prostate gland development	1/89	11/17951	0.0532198	0.181414
AD	XL-HDL-FC %	Golgi ribbon formation	1/89	11/17951	0.0532198	0.181414
AD	XL-HDL-FC %	Immune response inhibiting signal transduction	1/89	11/17951	0.0532198	0.181414
AD	XL-HDL-FC %	Negative regulation of amyloid beta clearance	1/89	11/17951	0.0532198	0.181414
AD	XL-HDL-FC %	Negative regulation of cholesterol metabolic process	1/89	11/17951	0.0532198	0.181414
AD	XL-HDL-FC %	Negative regulation of cholesterol storage	1/89	11/17951	0.0532198	0.181414
AD	XL-HDL-FC %	Negative regulation of mesenchymal cell apoptotic process	1/89	11/17951	0.0532198	0.181414
AD	XL-HDL-FC %	Negative regulation of platelet aggregation	1/89	11/17951	0.0532198	0.181414
AD	XL-HDL-FC %	Neutrophil differentiation	1/89	11/17951	0.0532198	0.181414
AD	XL-HDL-FC %	Positive regulation of tolerance induction	1/89	11/17951	0.0532198	0.181414
AD	XL-HDL-FC %	Prostate gland growth	1/89	11/17951	0.0532198	0.181414
AD	XL-HDL-FC %	Proteoglycan catabolic process	1/89	11/17951	0.0532198	0.181414
AD	XL-HDL-FC %	Regulation of fear response	1/89	11/17951	0.0532198	0.181414
AD	XL-HDL-FC %	Regulation of neurotransmitter receptor localization to postsynaptic specialization membrane	1/89	11/17951	0.0532198	0.181414
AD	XL-HDL-FC %	Regulation of receptor catabolic process	1/89	11/17951	0.0532198	0.181414
AD	XL-HDL-FC %	Tryptophan metabolic process	1/89	11/17951	0.0532198	0.181414
AD	XL-HDL-FC %	Urea transmembrane transport	1/89	11/17951	0.0532198	0.181414
AD	XL-HDL-FC %	Adenylate cyclase activating g protein coupled receptor signaling pathway	3/89	171/17951	0.0532484	0.181414
AD	XL-HDL-FC %	Cellular response to external stimulus	2/89	75/17951	0.0534251	0.181654
AD	XL-HDL-FC %	Phosphatidylcholine metabolic process	2/89	76/17951	0.0546965	0.184481
AD	XL-HDL-FC %	Cellular process involved in reproduction in multicellular organism	5/89	414/17951	0.0549083	0.184481
AD	XL-HDL-FC %	Cellular homeostasis	8/89	836/17951	0.0552947	0.184481
AD	XL-HDL-FC %	Cytoplasmic pattern recognition receptor signaling pathway	3/89	174/17951	0.0555367	0.184481
AD	XL-HDL-FC %	Endothelial cell migration	4/89	289/17951	0.055554	0.184481
AD	XL-HDL-FC %	Innate immune response	9/89	987/17951	0.055571	0.184481
AD	XL-HDL-FC %	Regulation of phosphorylation	9/89	987/17951	0.055571	0.184481
AD	XL-HDL-FC %	Negative regulation of wound healing	2/89	77/17951	0.0559787	0.184481
AD	XL-HDL-FC %	Positive regulation of cell killing	2/89	77/17951	0.0559787	0.184481
AD	XL-HDL-FC %	Regulation of sterol transport	2/89	77/17951	0.0559787	0.184481
AD	XL-HDL-FC %	Connective tissue development	4/89	290/17951	0.0561258	0.184481
AD	XL-HDL-FC %	Response to temperature stimulus	3/89	175/17951	0.0563099	0.184481
AD	XL-HDL-FC %	Positive regulation of proteasomal ubiquitin dependent protein catabolic process	2/89	78/17951	0.0572714	0.184481
AD	XL-HDL-FC %	Regulation of glucose transmembrane transport	2/89	78/17951	0.0572714	0.184481
AD	XL-HDL-FC %	Regulation of pattern recognition receptor signaling pathway	3/89	177/17951	0.0578716	0.184481
AD	XL-HDL-FC %	Smooth muscle cell proliferation	3/89	177/17951	0.0578716	0.184481
AD	XL-HDL-FC %	Dermatan sulfate proteoglycan metabolic process	1/89	12/17951	0.0579167	0.184481
AD	XL-HDL-FC %	Fatty acid beta oxidation using acyl coa dehydrogenase	1/89	12/17951	0.0579167	0.184481
AD	XL-HDL-FC %	Heparan sulfate proteoglycan biosynthetic process enzymatic modification	1/89	12/17951	0.0579167	0.184481
AD	XL-HDL-FC %	Interleukin 10 mediated signaling pathway	1/89	12/17951	0.0579167	0.184481
AD	XL-HDL-FC %	Mammalian oogenesis stage	1/89	12/17951	0.0579167	0.184481
AD	XL-HDL-FC %	Mesenchymal stem cell differentiation	1/89	12/17951	0.0579167	0.184481
AD	XL-HDL-FC %	Midgut development	1/89	12/17951	0.0579167	0.184481
AD	XL-HDL-FC %	Monocyte activation	1/89	12/17951	0.0579167	0.184481
AD	XL-HDL-FC %	Negative regulation of cgas sting signaling pathway	1/89	12/17951	0.0579167	0.184481
AD	XL-HDL-FC %	Polyol transmembrane transport	1/89	12/17951	0.0579167	0.184481
AD	XL-HDL-FC %	Regulation of lysosome organization	1/89	12/17951	0.0579167	0.184481
AD	XL-HDL-FC %	Regulation of pinocytosis	1/89	12/17951	0.0579167	0.184481
AD	XL-HDL-FC %	Regulation of protein localization to centrosome	1/89	12/17951	0.0579167	0.184481
AD	XL-HDL-FC %	Regulation of skeletal muscle satellite cell proliferation	1/89	12/17951	0.0579167	0.184481
AD	XL-HDL-FC %	Regulation of toll like receptor 9 signaling pathway	1/89	12/17951	0.0579167	0.184481
AD	XL-HDL-FC %	Response to interleukin 18	1/89	12/17951	0.0579167	0.184481
AD	XL-HDL-FC %	Response to type iii interferon	1/89	12/17951	0.0579167	0.184481
AD	XL-HDL-FC %	Triglyceride rich lipoprotein particle remodeling	1/89	12/17951	0.0579167	0.184481
AD	XL-HDL-FC %	Regulation of cell differentiation	13/89	1631/17951	0.0583455	0.185129
AD	XL-HDL-FC %	Glucose import	2/89	79/17951	0.0585745	0.185129
AD	XL-HDL-FC %	Protein localization to endoplasmic reticulum	2/89	79/17951	0.0585745	0.185129
AD	XL-HDL-FC %	Regulation of protein targeting	2/89	79/17951	0.0585745	0.185129
AD	XL-HDL-FC %	Negative regulation of wnt signaling pathway	3/89	178/17951	0.0586601	0.185129
AD	XL-HDL-FC %	Regulation of transport	13/89	1633/17951	0.0588081	0.185255
AD	XL-HDL-FC %	Regulation of protein containing complex assembly	5/89	423/17951	0.0591365	0.185607
AD	XL-HDL-FC %	Vasculature development	8/89	848/17951	0.0591366	0.185607
AD	XL-HDL-FC %	Positive regulation of epithelial cell migration	3/89	179/17951	0.0594537	0.186261
AD	XL-HDL-FC %	Negative regulation of tumor necrosis factor superfamily cytokine production	2/89	80/17951	0.0598879	0.186803
AD	XL-HDL-FC %	Leukocyte cell cell adhesion	5/89	425/17951	0.0601009	0.186803
AD	XL-HDL-FC %	Lipid homeostasis	3/89	180/17951	0.0602525	0.186803
AD	XL-HDL-FC %	Organ growth	3/89	180/17951	0.0602525	0.186803
AD	XL-HDL-FC %	Execution phase of apoptosis	2/89	81/17951	0.0612115	0.186803
AD	XL-HDL-FC %	Lymphocyte apoptotic process	2/89	81/17951	0.0612115	0.186803
AD	XL-HDL-FC %	Regulation of hemopoiesis	5/89	428/17951	0.0615644	0.186803
AD	XL-HDL-FC %	Regulation of epithelial cell migration	4/89	300/17951	0.0620197	0.186803
AD	XL-HDL-FC %	Cellular response to peptide	1/89	13/17951	0.0625906	0.186803
AD	XL-HDL-FC %	Detection of molecule of bacterial origin	1/89	13/17951	0.0625906	0.186803
AD	XL-HDL-FC %	Dicarboxylic acid biosynthetic process	1/89	13/17951	0.0625906	0.186803
AD	XL-HDL-FC %	Diet induced thermogenesis	1/89	13/17951	0.0625906	0.186803
AD	XL-HDL-FC %	Glial cell fate commitment	1/89	13/17951	0.0625906	0.186803
AD	XL-HDL-FC %	Golgi lumen acidification	1/89	13/17951	0.0625906	0.186803
AD	XL-HDL-FC %	Immature t cell proliferation	1/89	13/17951	0.0625906	0.186803
AD	XL-HDL-FC %	Indolalkylamine metabolic process	1/89	13/17951	0.0625906	0.186803
AD	XL-HDL-FC %	Leukocyte aggregation	1/89	13/17951	0.0625906	0.186803
AD	XL-HDL-FC %	Negative regulation of amyloid fibril formation	1/89	13/17951	0.0625906	0.186803
AD	XL-HDL-FC %	Negative regulation of behavior	1/89	13/17951	0.0625906	0.186803
AD	XL-HDL-FC %	Negative regulation of epidermal growth factor activated receptor activity	1/89	13/17951	0.0625906	0.186803
AD	XL-HDL-FC %	Negative regulation of homotypic cell cell adhesion	1/89	13/17951	0.0625906	0.186803
AD	XL-HDL-FC %	Nucleobase transport	1/89	13/17951	0.0625906	0.186803
AD	XL-HDL-FC %	Regulation of cellular amino acid metabolic process	1/89	13/17951	0.0625906	0.186803
AD	XL-HDL-FC %	Regulation of dendritic spine maintenance	1/89	13/17951	0.0625906	0.186803
AD	XL-HDL-FC %	Regulation of gonad development	1/89	13/17951	0.0625906	0.186803
AD	XL-HDL-FC %	Regulation of triglyceride catabolic process	1/89	13/17951	0.0625906	0.186803
AD	XL-HDL-FC %	Urea transport	1/89	13/17951	0.0625906	0.186803
AD	XL-HDL-FC %	Negative regulation of cell projection organization	3/89	183/17951	0.062679	0.186803
AD	XL-HDL-FC %	Regulation of molecular function	15/89	1984/17951	0.0630428	0.187561
AD	XL-HDL-FC %	Monocarboxylic acid transport	3/89	184/17951	0.0634978	0.187936
AD	XL-HDL-FC %	Notch signaling pathway	3/89	184/17951	0.0634978	0.187936
AD	XL-HDL-FC %	Temperature homeostasis	3/89	184/17951	0.0634978	0.187936
AD	XL-HDL-FC %	Regulation of locomotion	10/89	1170/17951	0.0637651	0.188402
AD	XL-HDL-FC %	Regulation of multicellular organismal development	12/89	1492/17951	0.0642541	0.18952
AD	XL-HDL-FC %	Steroid biosynthetic process	3/89	186/17951	0.0651505	0.191445
AD	XL-HDL-FC %	Extrinsic apoptotic signaling pathway via death domain receptors	2/89	84/17951	0.0652417	0.191445
AD	XL-HDL-FC %	Natural killer cell mediated immunity	2/89	84/17951	0.0652417	0.191445
AD	XL-HDL-FC %	Regulation of sodium ion transport	2/89	85/17951	0.0666046	0.192052
AD	XL-HDL-FC %	Negative regulation of cell differentiation	7/89	721/17951	0.066678	0.192052
AD	XL-HDL-FC %	Immune response regulating signaling pathway	6/89	577/17951	0.066854	0.192052
AD	XL-HDL-FC %	Bone trabecula morphogenesis	1/89	14/17951	0.0672416	0.192052
AD	XL-HDL-FC %	Chondrocyte differentiation involved in endochondral bone morphogenesis	1/89	14/17951	0.0672416	0.192052
AD	XL-HDL-FC %	Germinal center formation	1/89	14/17951	0.0672416	0.192052
AD	XL-HDL-FC %	Macromolecule depalmitoylation	1/89	14/17951	0.0672416	0.192052
AD	XL-HDL-FC %	Male sex determination	1/89	14/17951	0.0672416	0.192052
AD	XL-HDL-FC %	Negative regulation of lipopolysaccharide mediated signaling pathway	1/89	14/17951	0.0672416	0.192052
AD	XL-HDL-FC %	Negative regulation of long term synaptic potentiation	1/89	14/17951	0.0672416	0.192052
AD	XL-HDL-FC %	Negative regulation of macrophage derived foam cell differentiation	1/89	14/17951	0.0672416	0.192052
AD	XL-HDL-FC %	Negative regulation of mitochondrial outer membrane permeabilization involved in apoptotic signaling pathway	1/89	14/17951	0.0672416	0.192052
AD	XL-HDL-FC %	Positive regulation of triglyceride biosynthetic process	1/89	14/17951	0.0672416	0.192052
AD	XL-HDL-FC %	Regulation of long term synaptic depression	1/89	14/17951	0.0672416	0.192052
AD	XL-HDL-FC %	Response to uv a	1/89	14/17951	0.0672416	0.192052
AD	XL-HDL-FC %	Response to uv c	1/89	14/17951	0.0672416	0.192052
AD	XL-HDL-FC %	Regulation of cellular component biogenesis	9/89	1026/17951	0.0675495	0.192418
AD	XL-HDL-FC %	Glycerophospholipid metabolic process	4/89	309/17951	0.0675945	0.192418
AD	XL-HDL-FC %	T cell activation	6/89	579/17951	0.0677412	0.192516
AD	XL-HDL-FC %	Positive regulation of lipid transport	2/89	86/17951	0.067977	0.192547
AD	XL-HDL-FC %	Reactive nitrogen species metabolic process	2/89	86/17951	0.067977	0.192547
AD	XL-HDL-FC %	Tissue remodeling	3/89	190/17951	0.0685152	0.193752
AD	XL-HDL-FC %	Cilium organization	5/89	443/17951	0.0691855	0.194877
AD	XL-HDL-FC %	Glucan metabolic process	2/89	87/17951	0.0693587	0.194877
AD	XL-HDL-FC %	Regulation of proteasomal protein catabolic process	3/89	191/17951	0.0693687	0.194877
AD	XL-HDL-FC %	Myeloid cell differentiation	5/89	444/17951	0.0697115	0.194877
AD	XL-HDL-FC %	Response to oxygen containing compound	13/89	1678/17951	0.069887	0.194877
AD	XL-HDL-FC %	Astrocyte differentiation	2/89	88/17951	0.0707498	0.194877
AD	XL-HDL-FC %	Embryonic placenta development	2/89	88/17951	0.0707498	0.194877
AD	XL-HDL-FC %	T cell differentiation in thymus	2/89	88/17951	0.0707498	0.194877
AD	XL-HDL-FC %	Negative regulation of signaling	12/89	1520/17951	0.071798	0.194877
AD	XL-HDL-FC %	Collagen activated signaling pathway	1/89	15/17951	0.0718698	0.194877
AD	XL-HDL-FC %	Neural crest formation	1/89	15/17951	0.0718698	0.194877
AD	XL-HDL-FC %	Otic vesicle development	1/89	15/17951	0.0718698	0.194877
AD	XL-HDL-FC %	Parturition	1/89	15/17951	0.0718698	0.194877
AD	XL-HDL-FC %	Positive regulation of cholesterol metabolic process	1/89	15/17951	0.0718698	0.194877
AD	XL-HDL-FC %	Positive regulation of cyclin dependent protein kinase activity	1/89	15/17951	0.0718698	0.194877
AD	XL-HDL-FC %	Positive regulation of extracellular matrix assembly	1/89	15/17951	0.0718698	0.194877
AD	XL-HDL-FC %	Positive regulation of fibroblast migration	1/89	15/17951	0.0718698	0.194877
AD	XL-HDL-FC %	Positive regulation of glycogen biosynthetic process	1/89	15/17951	0.0718698	0.194877
AD	XL-HDL-FC %	Regulation of dendritic cell differentiation	1/89	15/17951	0.0718698	0.194877
AD	XL-HDL-FC %	Regulation of phospholipid transport	1/89	15/17951	0.0718698	0.194877
AD	XL-HDL-FC %	Regulation of t cell chemotaxis	1/89	15/17951	0.0718698	0.194877
AD	XL-HDL-FC %	Response to laminar fluid shear stress	1/89	15/17951	0.0718698	0.194877
AD	XL-HDL-FC %	Response to vitamin a	1/89	15/17951	0.0718698	0.194877
AD	XL-HDL-FC %	Sertoli cell development	1/89	15/17951	0.0718698	0.194877
AD	XL-HDL-FC %	Sphingosine 1 phosphate receptor signaling pathway	1/89	15/17951	0.0718698	0.194877
AD	XL-HDL-FC %	T cell tolerance induction	1/89	15/17951	0.0718698	0.194877
AD	XL-HDL-FC %	Proteoglycan metabolic process	2/89	89/17951	0.0721499	0.195327
AD	XL-HDL-FC %	Nervous system process	12/89	1522/17951	0.0723583	0.195582
AD	XL-HDL-FC %	Cognition	4/89	319/17951	0.0740851	0.199474
AD	XL-HDL-FC %	Amide transport	4/89	320/17951	0.0747511	0.199474
AD	XL-HDL-FC %	Maintenance of protein location	2/89	91/17951	0.0749771	0.199474
AD	XL-HDL-FC %	Monoatomic cation transport	9/89	1049/17951	0.0753307	0.199474
AD	XL-HDL-FC %	Negative regulation of protein metabolic process	8/89	894/17951	0.075419	0.199474
AD	XL-HDL-FC %	Response to vitamin	2/89	92/17951	0.076404	0.199474
AD	XL-HDL-FC %	Aromatic amino acid family catabolic process	1/89	16/17951	0.0764753	0.199474
AD	XL-HDL-FC %	Cellular response to prostaglandin e stimulus	1/89	16/17951	0.0764753	0.199474
AD	XL-HDL-FC %	Heart valve formation	1/89	16/17951	0.0764753	0.199474
AD	XL-HDL-FC %	Heparan sulfate proteoglycan metabolic process	1/89	16/17951	0.0764753	0.199474
AD	XL-HDL-FC %	I kappab phosphorylation	1/89	16/17951	0.0764753	0.199474
AD	XL-HDL-FC %	Locomotory exploration behavior	1/89	16/17951	0.0764753	0.199474
AD	XL-HDL-FC %	Low density lipoprotein particle remodeling	1/89	16/17951	0.0764753	0.199474
AD	XL-HDL-FC %	Mesenchymal cell apoptotic process	1/89	16/17951	0.0764753	0.199474
AD	XL-HDL-FC %	Monoacylglycerol metabolic process	1/89	16/17951	0.0764753	0.199474
AD	XL-HDL-FC %	Phosphatidylcholine catabolic process	1/89	16/17951	0.0764753	0.199474
AD	XL-HDL-FC %	Positive regulation of dendrite development	1/89	16/17951	0.0764753	0.199474
AD	XL-HDL-FC %	Positive regulation of macrophage differentiation	1/89	16/17951	0.0764753	0.199474
AD	XL-HDL-FC %	Positive regulation of membrane protein ectodomain proteolysis	1/89	16/17951	0.0764753	0.199474
AD	XL-HDL-FC %	Pyrimidine containing compound transmembrane transport	1/89	16/17951	0.0764753	0.199474
AD	XL-HDL-FC %	Regulation of granulocyte differentiation	1/89	16/17951	0.0764753	0.199474
AD	XL-HDL-FC %	Regulation of skeletal muscle cell proliferation	1/89	16/17951	0.0764753	0.199474
AD	XL-HDL-FC %	Terpenoid biosynthetic process	1/89	16/17951	0.0764753	0.199474
AD	XL-VLDL-FC %	High density lipoprotein particle remodeling	4/97	17/17951	1.80645e-06	0.00331436
AD	XL-VLDL-FC %	Triglyceride rich lipoprotein particle clearance	3/97	7/17951	5.26995e-06	0.00483448
AD	XL-VLDL-FC %	Protein lipid complex organization	5/97	54/17951	1.06481e-05	0.00534964
AD	XL-VLDL-FC %	Plasma lipoprotein particle clearance	5/97	55/17951	1.1663e-05	0.00534964
AD	XL-VLDL-FC %	Regulation of natural killer cell mediated immune response to tumor cell	3/97	10/17951	1.78565e-05	0.00655241
AD	XL-VLDL-FC %	Natural killer cell mediated immune response to tumor cell	3/97	11/17951	2.44565e-05	0.00726389
AD	XL-VLDL-FC %	Membrane organization	15/97	809/17951	2.77137e-05	0.00726389
AD	XL-VLDL-FC %	Protein containing complex remodeling	4/97	37/17951	4.61437e-05	0.0105827
AD	XL-VLDL-FC %	Phosphatidylcholine catabolic process	3/97	16/17951	8.13898e-05	0.0165921
AD	XL-VLDL-FC %	Regulation of plasma lipoprotein particle levels	5/97	92/17951	0.00014084	0.0249381
AD	XL-VLDL-FC %	Negative regulation of molecular function	13/97	735/17951	0.000159725	0.0249381
AD	XL-VLDL-FC %	Reverse cholesterol transport	3/97	20/17951	0.000163107	0.0249381
AD	XL-VLDL-FC %	Sterol metabolic process	6/97	157/17951	0.00020865	0.0294476
AD	XL-VLDL-FC %	Cell killing	7/97	233/17951	0.00027052	0.0354524
AD	XL-VLDL-FC %	Triglyceride metabolic process	5/97	109/17951	0.000311278	0.0370031
AD	XL-VLDL-FC %	Regulation of response to tumor cell	3/97	25/17951	0.000322689	0.0370031
AD	XL-VLDL-FC %	Regulation of cell killing	5/97	114/17951	0.000382931	0.0376512
AD	XL-VLDL-FC %	Endocytosis	12/97	703/17951	0.000400863	0.0376512
AD	XL-VLDL-FC %	Vesicle targeting rough er to cis golgi	3/97	27/17951	0.000407175	0.0376512
AD	XL-VLDL-FC %	Low density lipoprotein receptor particle metabolic process	2/97	6/17951	0.00042741	0.0376512
AD	XL-VLDL-FC %	Immune response to tumor cell	3/97	29/17951	0.000504689	0.0376512
AD	XL-VLDL-FC %	Protein lipid complex assembly	3/97	30/17951	0.000558575	0.0376512
AD	XL-VLDL-FC %	Receptor mediated endocytosis	7/97	265/17951	0.000585528	0.0376512
AD	XL-VLDL-FC %	Positive regulation of natural killer cell mediated immune response to tumor cell	2/97	7/17951	0.000596266	0.0376512
AD	XL-VLDL-FC %	Positive regulation of protein localization to centrosome	2/97	7/17951	0.000596266	0.0376512
AD	XL-VLDL-FC %	Positive regulation of receptor catabolic process	2/97	7/17951	0.000596266	0.0376512
AD	XL-VLDL-FC %	Regulation of phospholipid catabolic process	2/97	7/17951	0.000596266	0.0376512
AD	XL-VLDL-FC %	Very low density lipoprotein particle clearance	2/97	7/17951	0.000596266	0.0376512
AD	XL-VLDL-FC %	Vesicle mediated transport	19/97	1561/17951	0.000611801	0.0376512
AD	XL-VLDL-FC %	Negative regulation of catalytic activity	9/97	439/17951	0.00061564	0.0376512
AD	XL-VLDL-FC %	Sterol transport	5/97	128/17951	0.000650336	0.0384902
AD	XL-VLDL-FC %	Intestinal epithelial structure maintenance	2/97	8/17951	0.000792221	0.0424873
AD	XL-VLDL-FC %	Protein localization to endoplasmic reticulum exit site	2/97	8/17951	0.000792221	0.0424873
AD	XL-VLDL-FC %	Glycerophospholipid catabolic process	3/97	34/17951	0.000810501	0.0424873
AD	XL-VLDL-FC %	Vesicle targeting to from or within golgi	3/97	34/17951	0.000810501	0.0424873
AD	XL-VLDL-FC %	Pancreas development	4/97	78/17951	0.000841534	0.0428887
AD	XL-VLDL-FC %	Neutral lipid metabolic process	5/97	138/17951	0.000913281	0.0452873
AD	XL-VLDL-FC %	Cholesterol catabolic process	2/97	9/17951	0.00101498	0.049006
AD	XL-VLDL-FC %	Adaptive immune response based on somatic recombination of immune receptors built from immunoglobulin superfamily domains	8/97	381/17951	0.00106895	0.0502883
AD	XL-VLDL-FC %	Positive regulation of protein localization	9/97	482/17951	0.00118937	0.0527181
AD	XL-VLDL-FC %	Leukocyte mediated cytotoxicity	5/97	148/17951	0.00124828	0.0527181
AD	XL-VLDL-FC %	Peroxisome fission	2/97	10/17951	0.00126427	0.0527181
AD	XL-VLDL-FC %	Regulation of mesenchymal stem cell differentiation	2/97	10/17951	0.00126427	0.0527181
AD	XL-VLDL-FC %	Regulation of phosphatidylcholine metabolic process	2/97	10/17951	0.00126427	0.0527181
AD	XL-VLDL-FC %	Vesicle coating	3/97	40/17951	0.00130719	0.0528448
AD	XL-VLDL-FC %	Nucleus organization	5/97	150/17951	0.00132491	0.0528448
AD	XL-VLDL-FC %	Regulation of receptor catabolic process	2/97	11/17951	0.00153978	0.0592665
AD	XL-VLDL-FC %	Organophosphate ester transport	5/97	158/17951	0.00166657	0.0592665
AD	XL-VLDL-FC %	Endomembrane system organization	10/97	611/17951	0.00170691	0.0592665
AD	XL-VLDL-FC %	Endocrine pancreas development	3/97	44/17951	0.00172514	0.0592665
AD	XL-VLDL-FC %	Acylglycerol homeostasis	3/97	45/17951	0.00184117	0.0592665
AD	XL-VLDL-FC %	Copii coated vesicle budding	3/97	45/17951	0.00184117	0.0592665
AD	XL-VLDL-FC %	Response to tumor cell	3/97	45/17951	0.00184117	0.0592665
AD	XL-VLDL-FC %	Mesenchymal stem cell differentiation	2/97	12/17951	0.00184124	0.0592665
AD	XL-VLDL-FC %	Regulation of protein localization to centrosome	2/97	12/17951	0.00184124	0.0592665
AD	XL-VLDL-FC %	Triglyceride rich lipoprotein particle remodeling	2/97	12/17951	0.00184124	0.0592665
AD	XL-VLDL-FC %	Uv protection	2/97	12/17951	0.00184124	0.0592665
AD	XL-VLDL-FC %	Positive regulation of establishment of protein localization	7/97	326/17951	0.00194273	0.0610235
AD	XL-VLDL-FC %	Symbiont entry into host	5/97	164/17951	0.00196234	0.0610235
AD	XL-VLDL-FC %	Protein localization to organelle	13/97	971/17951	0.00214689	0.0656388
AD	XL-VLDL-FC %	Viral process	8/97	427/17951	0.0021916	0.0656388
AD	XL-VLDL-FC %	T helper 1 type immune response	3/97	48/17951	0.00221809	0.0656388
AD	XL-VLDL-FC %	Phospholipid transport	4/97	103/17951	0.00235393	0.0660734
AD	XL-VLDL-FC %	Sterol homeostasis	4/97	103/17951	0.00235393	0.0660734
AD	XL-VLDL-FC %	Vacuolar transport	5/97	173/17951	0.00247566	0.0660734
AD	XL-VLDL-FC %	Regulation of cellular localization	13/97	988/17951	0.00249797	0.0660734
AD	XL-VLDL-FC %	Adhesion of symbiont to host	2/97	14/17951	0.00252087	0.0660734
AD	XL-VLDL-FC %	Complement dependent cytotoxicity	2/97	14/17951	0.00252087	0.0660734
AD	XL-VLDL-FC %	Phospholipid efflux	2/97	14/17951	0.00252087	0.0660734
AD	XL-VLDL-FC %	Positive regulation of protein exit from endoplasmic reticulum	2/97	14/17951	0.00252087	0.0660734
AD	XL-VLDL-FC %	Regulation of response to biotic stimulus	9/97	545/17951	0.00274496	0.0709334
AD	XL-VLDL-FC %	Biological process involved in interspecies interaction between organisms	19/97	1780/17951	0.00286217	0.0718642
AD	XL-VLDL-FC %	Complement receptor mediated signaling pathway	2/97	15/17951	0.00289848	0.0718642
AD	XL-VLDL-FC %	Positive regulation of response to tumor cell	2/97	15/17951	0.00289848	0.0718642
AD	XL-VLDL-FC %	Regulation of natural killer cell mediated immunity	3/97	54/17951	0.00310748	0.0760189
AD	XL-VLDL-FC %	Defense response to other organism	15/97	1268/17951	0.00322538	0.0766624
AD	XL-VLDL-FC %	Cellular catabolic process	14/97	1142/17951	0.00324021	0.0766624
AD	XL-VLDL-FC %	Phospholipid catabolic process	3/97	55/17951	0.003274	0.0766624
AD	XL-VLDL-FC %	Low density lipoprotein particle remodeling	2/97	16/17951	0.00330093	0.0766624
AD	XL-VLDL-FC %	Regulation of innate immune response	8/97	458/17951	0.00336651	0.0772083
AD	XL-VLDL-FC %	Humoral immune response mediated by circulating immunoglobulin	3/97	56/17951	0.00344589	0.0780532
AD	XL-VLDL-FC %	Regulation of cellular catabolic process	8/97	462/17951	0.00354823	0.0793911
AD	XL-VLDL-FC %	Leukocyte mediated immunity	8/97	469/17951	0.00388451	0.0856786
AD	XL-VLDL-FC %	Lymphocyte mediated immunity	7/97	370/17951	0.00392264	0.0856786
AD	XL-VLDL-FC %	Alcohol metabolic process	7/97	372/17951	0.0040395	0.0861544
AD	XL-VLDL-FC %	Vesicle organization	7/97	373/17951	0.00409892	0.0861544
AD	XL-VLDL-FC %	Import into cell	12/97	926/17951	0.00415534	0.0861544
AD	XL-VLDL-FC %	High density lipoprotein particle clearance	2/97	18/17951	0.0041792	0.0861544
AD	XL-VLDL-FC %	Ureter development	2/97	18/17951	0.0041792	0.0861544
AD	XL-VLDL-FC %	Negative regulation of hydrolase activity	5/97	197/17951	0.00431497	0.0879648
AD	XL-VLDL-FC %	Organic hydroxy compound transport	6/97	286/17951	0.00457122	0.0921647
AD	XL-VLDL-FC %	Trachea development	2/97	19/17951	0.0046545	0.0928237
AD	XL-VLDL-FC %	B cell mediated immunity	5/97	203/17951	0.00489581	0.0965862
AD	XL-VLDL-FC %	Biological process involved in interaction with host	5/97	204/17951	0.00499775	0.0975485
AD	XL-VLDL-FC %	Negative regulation of bone mineralization	2/97	20/17951	0.00515354	0.0995305
AD	XL-VLDL-FC %	Glycerolipid catabolic process	3/97	65/17951	0.00524332	0.10021
AD	XL-VLDL-FC %	Immune effector process	10/97	718/17951	0.00539775	0.100636
AD	XL-VLDL-FC %	Endothelial cell proliferation	5/97	208/17951	0.00542065	0.100636
AD	XL-VLDL-FC %	Organelle localization	9/97	605/17951	0.0054302	0.100636
AD	XL-VLDL-FC %	Regulation of endocytosis	6/97	298/17951	0.00556838	0.100664
AD	XL-VLDL-FC %	Negative regulation of lipoprotein particle clearance	2/97	21/17951	0.00567607	0.100664
AD	XL-VLDL-FC %	Response to nutrient levels	8/97	500/17951	0.00568055	0.100664
AD	XL-VLDL-FC %	Cellular response to retinoic acid	3/97	67/17951	0.00570604	0.100664
AD	XL-VLDL-FC %	Vesicle targeting	3/97	67/17951	0.00570604	0.100664
AD	XL-VLDL-FC %	Negative regulation of cellular component organization	10/97	732/17951	0.00616198	0.107672
AD	XL-VLDL-FC %	Endocrine system development	4/97	136/17951	0.00634274	0.109786
AD	XL-VLDL-FC %	Golgi vesicle transport	6/97	307/17951	0.00641466	0.109881
AD	XL-VLDL-FC %	Intracellular transport	15/97	1368/17951	0.00649446	0.109881
AD	XL-VLDL-FC %	Positive regulation of response to biotic stimulus	7/97	407/17951	0.00654427	0.109881
AD	XL-VLDL-FC %	Lymphocyte activation involved in immune response	5/97	218/17951	0.00658781	0.109881
AD	XL-VLDL-FC %	Lysosomal transport	4/97	138/17951	0.00667389	0.109931
AD	XL-VLDL-FC %	Regulation of catalytic activity	15/97	1373/17951	0.00671068	0.109931
AD	XL-VLDL-FC %	Cell activation involved in immune response	6/97	312/17951	0.00692343	0.110202
AD	XL-VLDL-FC %	Protein localization to nucleus	6/97	312/17951	0.00692343	0.110202
AD	XL-VLDL-FC %	Response to bacterium	10/97	745/17951	0.00694517	0.110202
AD	XL-VLDL-FC %	Receptor metabolic process	3/97	72/17951	0.00696745	0.110202
AD	XL-VLDL-FC %	Biological process involved in symbiotic interaction	6/97	314/17951	0.00713493	0.111887
AD	XL-VLDL-FC %	Maintenance of gastrointestinal epithelium	2/97	24/17951	0.00738192	0.114779
AD	XL-VLDL-FC %	Cholesterol efflux	3/97	74/17951	0.00751464	0.114895
AD	XL-VLDL-FC %	Endosome to lysosome transport	3/97	74/17951	0.00751464	0.114895
AD	XL-VLDL-FC %	Viral life cycle	6/97	321/17951	0.0079122	0.118308
AD	XL-VLDL-FC %	Mitotic recombination	2/97	25/17951	0.00799577	0.118308
AD	XL-VLDL-FC %	Regulation of receptor recycling	2/97	25/17951	0.00799577	0.118308
AD	XL-VLDL-FC %	Steroid catabolic process	2/97	25/17951	0.00799577	0.118308
AD	XL-VLDL-FC %	Phosphatidylcholine metabolic process	3/97	76/17951	0.00808658	0.118694
AD	XL-VLDL-FC %	Regulation of establishment of protein localization	8/97	533/17951	0.00822797	0.119214
AD	XL-VLDL-FC %	Establishment of localization in cell	19/97	1966/17951	0.00837212	0.119214
AD	XL-VLDL-FC %	Positive regulation of cell killing	3/97	77/17951	0.00838191	0.119214
AD	XL-VLDL-FC %	Regulation of sterol transport	3/97	77/17951	0.00838191	0.119214
AD	XL-VLDL-FC %	Negative regulation of protein dephosphorylation	2/97	26/17951	0.00863181	0.120894
AD	XL-VLDL-FC %	Regulation of protein exit from endoplasmic reticulum	2/97	26/17951	0.00863181	0.120894
AD	XL-VLDL-FC %	Response to abiotic stimulus	13/97	1149/17951	0.00878557	0.122115
AD	XL-VLDL-FC %	Regulation of protein targeting	3/97	79/17951	0.00899145	0.123217
AD	XL-VLDL-FC %	Steroid metabolic process	6/97	330/17951	0.00899918	0.123217
AD	XL-VLDL-FC %	Regulation of molecular function	19/97	1984/17951	0.00919729	0.124997
AD	XL-VLDL-FC %	Negative regulation of nf kappab transcription factor activity	3/97	80/17951	0.00930571	0.125541
AD	XL-VLDL-FC %	Inflammatory response	11/97	903/17951	0.00943097	0.126302
AD	XL-VLDL-FC %	Establishment of protein localization	17/97	1711/17951	0.00981434	0.130484
AD	XL-VLDL-FC %	Receptor catabolic process	2/97	28/17951	0.00996943	0.131592
AD	XL-VLDL-FC %	Cilium organization	7/97	443/17951	0.0101778	0.133181
AD	XL-VLDL-FC %	Intrinsic apoptotic signaling pathway by p53 class mediator	3/97	83/17951	0.0102868	0.133181
AD	XL-VLDL-FC %	Positive regulation of endocytosis	4/97	157/17951	0.010404	0.133181
AD	XL-VLDL-FC %	Natural killer cell mediated immunity	3/97	84/17951	0.0106266	0.133181
AD	XL-VLDL-FC %	Myeloid dendritic cell activation	2/97	29/17951	0.0106705	0.133181
AD	XL-VLDL-FC %	Negative regulation of biomineral tissue development	2/97	29/17951	0.0106705	0.133181
AD	XL-VLDL-FC %	Negative regulation of cell killing	2/97	29/17951	0.0106705	0.133181
AD	XL-VLDL-FC %	Positive regulation of natural killer cell mediated cytotoxicity	2/97	29/17951	0.0106705	0.133181
AD	XL-VLDL-FC %	Myeloid leukocyte activation	5/97	246/17951	0.0107756	0.133584
AD	XL-VLDL-FC %	Negative regulation of interleukin 2 production	2/97	30/17951	0.0113928	0.139352
AD	XL-VLDL-FC %	Negative regulation of sterol transport	2/97	30/17951	0.0113928	0.139352
AD	XL-VLDL-FC %	Organic hydroxy compound metabolic process	8/97	566/17951	0.0115546	0.140395
AD	XL-VLDL-FC %	Vesicle budding from membrane	3/97	87/17951	0.011685	0.140927
AD	XL-VLDL-FC %	Response to lipid	11/97	932/17951	0.0117648	0.140927
AD	XL-VLDL-FC %	Regulation of leukocyte mediated immunity	5/97	252/17951	0.0118656	0.140927
AD	XL-VLDL-FC %	Negative regulation of amyloid precursor protein catabolic process	2/97	31/17951	0.012136	0.140927
AD	XL-VLDL-FC %	Negative regulation of dephosphorylation	2/97	31/17951	0.012136	0.140927
AD	XL-VLDL-FC %	Positive regulation of cilium assembly	2/97	31/17951	0.012136	0.140927
AD	XL-VLDL-FC %	Viral protein processing	2/97	31/17951	0.012136	0.140927
AD	XL-VLDL-FC %	B cell activation involved in immune response	3/97	89/17951	0.0124232	0.143354
AD	XL-VLDL-FC %	Immune response regulating signaling pathway	8/97	577/17951	0.0128588	0.144317
AD	XL-VLDL-FC %	Camera type eye photoreceptor cell differentiation	2/97	32/17951	0.0129	0.144317
AD	XL-VLDL-FC %	Mature b cell differentiation involved in immune response	2/97	32/17951	0.0129	0.144317
AD	XL-VLDL-FC %	Nucleus localization	2/97	32/17951	0.0129	0.144317
AD	XL-VLDL-FC %	Synaptic transmission cholinergic	2/97	32/17951	0.0129	0.144317
AD	XL-VLDL-FC %	Plasma membrane organization	4/97	170/17951	0.013607	0.150473
AD	XL-VLDL-FC %	Activation of immune response	8/97	583/17951	0.0136143	0.150473
AD	XL-VLDL-FC %	Positive regulation of immune effector process	5/97	265/17951	0.0144801	0.155459
AD	XL-VLDL-FC %	Low density lipoprotein particle clearance	2/97	34/17951	0.014489	0.155459
AD	XL-VLDL-FC %	Negative regulation of amide metabolic process	2/97	34/17951	0.014489	0.155459
AD	XL-VLDL-FC %	Positive regulation of establishment of protein localization to mitochondrion	2/97	34/17951	0.014489	0.155459
AD	XL-VLDL-FC %	Regulation of phospholipid metabolic process	2/97	34/17951	0.014489	0.155459
AD	XL-VLDL-FC %	Positive regulation of intracellular protein transport	3/97	95/17951	0.0147955	0.157825
AD	XL-VLDL-FC %	Establishment of organelle localization	7/97	479/17951	0.0151066	0.160212
AD	XL-VLDL-FC %	Determination of adult lifespan	2/97	35/17951	0.0153136	0.160551
AD	XL-VLDL-FC %	Positive regulation of natural killer cell mediated immunity	2/97	35/17951	0.0153136	0.160551
AD	XL-VLDL-FC %	Negative regulation of phosphorus metabolic process	6/97	374/17951	0.0158924	0.165618
AD	XL-VLDL-FC %	Alcohol catabolic process	2/97	36/17951	0.0161579	0.165618
AD	XL-VLDL-FC %	Epithelial structure maintenance	2/97	36/17951	0.0161579	0.165618
AD	XL-VLDL-FC %	Regulation of lipoprotein particle clearance	2/97	36/17951	0.0161579	0.165618
AD	XL-VLDL-FC %	Lipid homeostasis	4/97	180/17951	0.016456	0.167354
AD	XL-VLDL-FC %	Regulation of cilium assembly	3/97	99/17951	0.0165097	0.167354
AD	XL-VLDL-FC %	Protein containing complex assembly	16/97	1669/17951	0.0167607	0.168814
AD	XL-VLDL-FC %	Negative regulation of protein localization to nucleus	2/97	37/17951	0.0170218	0.168814
AD	XL-VLDL-FC %	Peroxisome organization	2/97	37/17951	0.0170218	0.168814
AD	XL-VLDL-FC %	Protein localization to microtubule organizing center	2/97	37/17951	0.0170218	0.168814
AD	XL-VLDL-FC %	Innate immune response	11/97	987/17951	0.0173837	0.171476
AD	XL-VLDL-FC %	Response to oxygen containing compound	16/97	1678/17951	0.017555	0.171994
AD	XL-VLDL-FC %	Regulation of lipid localization	4/97	184/17951	0.0176927	0.171994
AD	XL-VLDL-FC %	Amyloid beta clearance	2/97	38/17951	0.017905	0.171994
AD	XL-VLDL-FC %	Mature b cell differentiation	2/97	38/17951	0.017905	0.171994
AD	XL-VLDL-FC %	Negative regulation of receptor mediated endocytosis	2/97	38/17951	0.017905	0.171994
AD	XL-VLDL-FC %	Cell activation	12/97	1126/17951	0.0180901	0.172867
AD	XL-VLDL-FC %	Cellular response to lipid	8/97	616/17951	0.0183638	0.174573
AD	XL-VLDL-FC %	Phospholipid metabolic process	6/97	387/17951	0.0184839	0.17481
AD	XL-VLDL-FC %	Lipid localization	7/97	504/17951	0.0194066	0.182595
AD	XL-VLDL-FC %	Negative regulation of ossification	2/97	40/17951	0.0197282	0.18317
AD	XL-VLDL-FC %	Positive regulation of protein ubiquitination	3/97	106/17951	0.0197673	0.18317
AD	XL-VLDL-FC %	Response to retinoic acid	3/97	106/17951	0.0197673	0.18317
AD	XL-VLDL-FC %	Digestive system process	3/97	107/17951	0.0202595	0.186561
AD	XL-VLDL-FC %	Regulation of lymphocyte mediated immunity	4/97	192/17951	0.0203365	0.186561
AD	XL-VLDL-FC %	Protein transport	14/97	1424/17951	0.0206093	0.187618
AD	XL-VLDL-FC %	Positive regulation of t cell mediated cytotoxicity	2/97	41/17951	0.0206679	0.187618
AD	XL-VLDL-FC %	Acute inflammatory response	3/97	108/17951	0.0207585	0.187618
AD	XL-VLDL-FC %	Regulation of immune effector process	6/97	398/17951	0.0208924	0.187902
AD	XL-VLDL-FC %	Glycerolipid metabolic process	6/97	401/17951	0.0215847	0.188629
AD	XL-VLDL-FC %	Complement activation classical pathway	2/97	42/17951	0.0216259	0.188629
AD	XL-VLDL-FC %	Negative regulation of fatty acid metabolic process	2/97	42/17951	0.0216259	0.188629
AD	XL-VLDL-FC %	Positive regulation of interleukin 10 production	2/97	42/17951	0.0216259	0.188629
AD	XL-VLDL-FC %	Cellular response to stress	17/97	1867/17951	0.021726	0.188629
AD	XL-VLDL-FC %	Regulation of protein ubiquitination	4/97	196/17951	0.021745	0.188629
AD	XL-VLDL-FC %	Regulation of vesicle mediated transport	7/97	521/17951	0.0227819	0.188629
AD	XL-VLDL-FC %	Macrophage activation	3/97	112/17951	0.0228218	0.188629
AD	XL-VLDL-FC %	Negative regulation of lipid metabolic process	3/97	112/17951	0.0228218	0.188629
AD	XL-VLDL-FC %	Positive regulation of erk1 and erk2 cascade	4/97	200/17951	0.023212	0.188629
AD	XL-VLDL-FC %	Negative regulation of type ii interferon production	2/97	44/17951	0.0235963	0.188629
AD	XL-VLDL-FC %	Negative regulation of small molecule metabolic process	3/97	114/17951	0.0238939	0.188629
AD	XL-VLDL-FC %	Positive regulation of protein catabolic process	4/97	204/17951	0.0247381	0.188629
AD	XL-VLDL-FC %	Cell surface receptor protein tyrosine kinase signaling pathway	8/97	652/17951	0.0247955	0.188629
AD	XL-VLDL-FC %	Defense response	17/97	1902/17951	0.0255182	0.188629
AD	XL-VLDL-FC %	Negative regulation of map kinase activity	2/97	46/17951	0.0256375	0.188629
AD	XL-VLDL-FC %	Negative regulation of type i interferon production	2/97	46/17951	0.0256375	0.188629
AD	XL-VLDL-FC %	Regulation of triglyceride metabolic process	2/97	46/17951	0.0256375	0.188629
AD	XL-VLDL-FC %	Positive regulation of immune response	9/97	783/17951	0.0256611	0.188629
AD	XL-VLDL-FC %	Negative regulation of protein modification process	6/97	418/17951	0.0258028	0.188629
AD	XL-VLDL-FC %	Response to estradiol	3/97	118/17951	0.0261189	0.188629
AD	XL-VLDL-FC %	Acute phase response	2/97	47/17951	0.0266842	0.188629
AD	XL-VLDL-FC %	Negative regulation of lipid transport	2/97	47/17951	0.0266842	0.188629
AD	XL-VLDL-FC %	Receptor recycling	2/97	47/17951	0.0266842	0.188629
AD	XL-VLDL-FC %	Regulation of establishment of protein localization to mitochondrion	2/97	47/17951	0.0266842	0.188629
AD	XL-VLDL-FC %	Regulation of long term synaptic potentiation	2/97	47/17951	0.0266842	0.188629
AD	XL-VLDL-FC %	Negative regulation of cellular catabolic process	3/97	119/17951	0.0266919	0.188629
AD	XL-VLDL-FC %	Adp biosynthetic process	1/97	5/17951	0.0267305	0.188629
AD	XL-VLDL-FC %	Common bile duct development	1/97	5/17951	0.0267305	0.188629
AD	XL-VLDL-FC %	Detection of lipopolysaccharide	1/97	5/17951	0.0267305	0.188629
AD	XL-VLDL-FC %	Granulocyte colony stimulating factor production	1/97	5/17951	0.0267305	0.188629
AD	XL-VLDL-FC %	Growth plate cartilage chondrocyte development	1/97	5/17951	0.0267305	0.188629
AD	XL-VLDL-FC %	Immune complex clearance	1/97	5/17951	0.0267305	0.188629
AD	XL-VLDL-FC %	Isoprenoid transport	1/97	5/17951	0.0267305	0.188629
AD	XL-VLDL-FC %	Meiotic attachment of telomere to nuclear envelope	1/97	5/17951	0.0267305	0.188629
AD	XL-VLDL-FC %	Membrane fusion involved in viral entry into host cell	1/97	5/17951	0.0267305	0.188629
AD	XL-VLDL-FC %	Microglial cell mediated cytotoxicity	1/97	5/17951	0.0267305	0.188629
AD	XL-VLDL-FC %	Modulation of microtubule cytoskeleton involved in cerebral cortex radial glia guided migration	1/97	5/17951	0.0267305	0.188629
AD	XL-VLDL-FC %	Negative regulation of autophagosome maturation	1/97	5/17951	0.0267305	0.188629
AD	XL-VLDL-FC %	Negative regulation of calcium ion transmembrane transport via high voltage gated calcium channel	1/97	5/17951	0.0267305	0.188629
AD	XL-VLDL-FC %	Negative regulation of defense response to bacterium	1/97	5/17951	0.0267305	0.188629
AD	XL-VLDL-FC %	Negative regulation of intracellular lipid transport	1/97	5/17951	0.0267305	0.188629
AD	XL-VLDL-FC %	Negative regulation of mhc class ii biosynthetic process	1/97	5/17951	0.0267305	0.188629
AD	XL-VLDL-FC %	Negative regulation of protein k63 linked ubiquitination	1/97	5/17951	0.0267305	0.188629
AD	XL-VLDL-FC %	Negative regulation of receptor recycling	1/97	5/17951	0.0267305	0.188629
AD	XL-VLDL-FC %	Negative regulation of serine type endopeptidase activity	1/97	5/17951	0.0267305	0.188629
AD	XL-VLDL-FC %	Nuclear migration along microtubule	1/97	5/17951	0.0267305	0.188629
AD	XL-VLDL-FC %	Phosphagen metabolic process	1/97	5/17951	0.0267305	0.188629
AD	XL-VLDL-FC %	Positive regulation of amyloid fibril formation	1/97	5/17951	0.0267305	0.188629
AD	XL-VLDL-FC %	Positive regulation of cell proliferation involved in heart morphogenesis	1/97	5/17951	0.0267305	0.188629
AD	XL-VLDL-FC %	Positive regulation of dendritic spine maintenance	1/97	5/17951	0.0267305	0.188629
AD	XL-VLDL-FC %	Post embryonic hemopoiesis	1/97	5/17951	0.0267305	0.188629
AD	XL-VLDL-FC %	Regulation of glycogen starch synthase activity	1/97	5/17951	0.0267305	0.188629
AD	XL-VLDL-FC %	Regulation of myeloid dendritic cell activation	1/97	5/17951	0.0267305	0.188629
AD	XL-VLDL-FC %	Regulation of very low density lipoprotein particle clearance	1/97	5/17951	0.0267305	0.188629
AD	XL-VLDL-FC %	Tolerance induction dependent upon immune response	1/97	5/17951	0.0267305	0.188629
AD	XL-VLDL-FC %	Negative regulation of transferase activity	4/97	210/17951	0.0271388	0.189953
AD	XL-VLDL-FC %	Regulation of protein containing complex assembly	6/97	423/17951	0.0271413	0.189953
AD	XL-VLDL-FC %	Type ii interferon production	3/97	120/17951	0.0272718	0.189953
AD	XL-VLDL-FC %	Apoptotic cell clearance	2/97	48/17951	0.0277479	0.189953
AD	XL-VLDL-FC %	Regulation of immune system process	15/97	1626/17951	0.0278005	0.189953
AD	XL-VLDL-FC %	Regulation of adaptive immune response	4/97	213/17951	0.0283898	0.189953
AD	XL-VLDL-FC %	Response to starvation	4/97	214/17951	0.0288143	0.189953
AD	XL-VLDL-FC %	Chromosome localization	3/97	123/17951	0.0290515	0.189953
AD	XL-VLDL-FC %	Cellular response to peptide hormone stimulus	5/97	319/17951	0.0294202	0.189953
AD	XL-VLDL-FC %	Regulation of protein binding	3/97	124/17951	0.0296581	0.189953
AD	XL-VLDL-FC %	Eye photoreceptor cell differentiation	2/97	50/17951	0.0299258	0.189953
AD	XL-VLDL-FC %	Phagocytosis engulfment	2/97	50/17951	0.0299258	0.189953
AD	XL-VLDL-FC %	Protein exit from endoplasmic reticulum	2/97	50/17951	0.0299258	0.189953
AD	XL-VLDL-FC %	Erk1 and erk2 cascade	5/97	323/17951	0.0308082	0.189953
AD	XL-VLDL-FC %	Bone mineralization	3/97	126/17951	0.0308915	0.189953
AD	XL-VLDL-FC %	Vesicle localization	4/97	219/17951	0.0309937	0.189953
AD	XL-VLDL-FC %	Positive regulation of protein binding	2/97	51/17951	0.0310395	0.189953
AD	XL-VLDL-FC %	Regulation of t cell mediated cytotoxicity	2/97	51/17951	0.0310395	0.189953
AD	XL-VLDL-FC %	T cell activation involved in immune response	3/97	127/17951	0.0315182	0.189953
AD	XL-VLDL-FC %	Activation of transmembrane receptor protein tyrosine kinase activity	1/97	6/17951	0.0319911	0.189953
AD	XL-VLDL-FC %	Atp export	1/97	6/17951	0.0319911	0.189953
AD	XL-VLDL-FC %	Axonemal central apparatus assembly	1/97	6/17951	0.0319911	0.189953
AD	XL-VLDL-FC %	Chondrocyte hypertrophy	1/97	6/17951	0.0319911	0.189953
AD	XL-VLDL-FC %	Farnesyl diphosphate metabolic process	1/97	6/17951	0.0319911	0.189953
AD	XL-VLDL-FC %	Lipid transport across blood brain barrier	1/97	6/17951	0.0319911	0.189953
AD	XL-VLDL-FC %	Metanephric tubule formation	1/97	6/17951	0.0319911	0.189953
AD	XL-VLDL-FC %	Negative regulation of action potential	1/97	6/17951	0.0319911	0.189953
AD	XL-VLDL-FC %	Negative regulation of amine metabolic process	1/97	6/17951	0.0319911	0.189953
AD	XL-VLDL-FC %	Negative regulation of b cell differentiation	1/97	6/17951	0.0319911	0.189953
AD	XL-VLDL-FC %	Negative regulation of hydrogen peroxide metabolic process	1/97	6/17951	0.0319911	0.189953
AD	XL-VLDL-FC %	Negative regulation of interferon alpha production	1/97	6/17951	0.0319911	0.189953
AD	XL-VLDL-FC %	Negative regulation of phospholipid metabolic process	1/97	6/17951	0.0319911	0.189953
AD	XL-VLDL-FC %	Negative regulation of photoreceptor cell differentiation	1/97	6/17951	0.0319911	0.189953
AD	XL-VLDL-FC %	Negative regulation of serine type peptidase activity	1/97	6/17951	0.0319911	0.189953
AD	XL-VLDL-FC %	Neural crest cell fate commitment	1/97	6/17951	0.0319911	0.189953
AD	XL-VLDL-FC %	Positive regulation of adenylate cyclase activating g protein coupled receptor signaling pathway	1/97	6/17951	0.0319911	0.189953
AD	XL-VLDL-FC %	Positive regulation of toll like receptor 2 signaling pathway	1/97	6/17951	0.0319911	0.189953
AD	XL-VLDL-FC %	Purine nucleoside diphosphate biosynthetic process	1/97	6/17951	0.0319911	0.189953
AD	XL-VLDL-FC %	Regulation of aspartic type endopeptidase activity involved in amyloid precursor protein catabolic process	1/97	6/17951	0.0319911	0.189953
AD	XL-VLDL-FC %	Regulation of branching involved in lung morphogenesis	1/97	6/17951	0.0319911	0.189953
AD	XL-VLDL-FC %	Regulation of complement activation alternative pathway	1/97	6/17951	0.0319911	0.189953
AD	XL-VLDL-FC %	Regulation of growth hormone receptor signaling pathway	1/97	6/17951	0.0319911	0.189953
AD	XL-VLDL-FC %	Regulation of plasma cell differentiation	1/97	6/17951	0.0319911	0.189953
AD	XL-VLDL-FC %	Regulation of t cell activation via t cell receptor contact with antigen bound to mhc molecule on antigen presenting cell	1/97	6/17951	0.0319911	0.189953
AD	XL-VLDL-FC %	Response to gram positive bacterium	1/97	6/17951	0.0319911	0.189953
AD	XL-VLDL-FC %	Response to heparin	1/97	6/17951	0.0319911	0.189953
AD	XL-VLDL-FC %	Stem cell fate specification	1/97	6/17951	0.0319911	0.189953
AD	XL-VLDL-FC %	T tubule organization	1/97	6/17951	0.0319911	0.189953
AD	XL-VLDL-FC %	Telomere tethering at nuclear periphery	1/97	6/17951	0.0319911	0.189953
AD	XL-VLDL-FC %	Heterophilic cell cell adhesion via plasma membrane cell adhesion molecules	2/97	52/17951	0.0321695	0.190395
AD	XL-VLDL-FC %	Positive regulation of post translational protein modification	3/97	129/17951	0.0327916	0.193453
AD	XL-VLDL-FC %	Respiratory system development	4/97	224/17951	0.0332682	0.194666
AD	XL-VLDL-FC %	Insulin like growth factor receptor signaling pathway	2/97	53/17951	0.0333155	0.194666
AD	XL-VLDL-FC %	Regulation of platelet activation	2/97	53/17951	0.0333155	0.194666
AD	XL-VLDL-FC %	Negative regulation of peptidase activity	3/97	130/17951	0.0334383	0.194763
AD	XL-VLDL-FC %	Receptor internalization	3/97	131/17951	0.0340916	0.196209
AD	XL-VLDL-FC %	T cell mediated immunity	3/97	133/17951	0.0354181	0.196209
AD	XL-VLDL-FC %	Regulation of binding	4/97	229/17951	0.0356381	0.196209
AD	XL-VLDL-FC %	Regulation of amyloid precursor protein catabolic process	2/97	55/17951	0.0356548	0.196209
AD	XL-VLDL-FC %	Defense response to bacterium	5/97	338/17951	0.0363784	0.196209
AD	XL-VLDL-FC %	Negative regulation of multicellular organismal process	12/97	1248/17951	0.0363918	0.196209
AD	XL-VLDL-FC %	Lipopolysaccharide mediated signaling pathway	2/97	56/17951	0.0368478	0.196209
AD	XL-VLDL-FC %	Response to fatty acid	2/97	56/17951	0.0368478	0.196209
AD	XL-VLDL-FC %	Adherens junction maintenance	1/97	7/17951	0.0372236	0.196209
AD	XL-VLDL-FC %	Anterior head development	1/97	7/17951	0.0372236	0.196209
AD	XL-VLDL-FC %	Cell motility involved in cerebral cortex radial glia guided migration	1/97	7/17951	0.0372236	0.196209
AD	XL-VLDL-FC %	Chromosome attachment to the nuclear envelope	1/97	7/17951	0.0372236	0.196209
AD	XL-VLDL-FC %	Ectodermal cell differentiation	1/97	7/17951	0.0372236	0.196209
AD	XL-VLDL-FC %	Glial cell fate specification	1/97	7/17951	0.0372236	0.196209
AD	XL-VLDL-FC %	Lacrimal gland development	1/97	7/17951	0.0372236	0.196209
AD	XL-VLDL-FC %	Macrophage colony stimulating factor production	1/97	7/17951	0.0372236	0.196209
AD	XL-VLDL-FC %	Negative regulation of cardiac muscle contraction	1/97	7/17951	0.0372236	0.196209
AD	XL-VLDL-FC %	Negative regulation of lipoprotein lipase activity	1/97	7/17951	0.0372236	0.196209
AD	XL-VLDL-FC %	Negative regulation of toll like receptor 2 signaling pathway	1/97	7/17951	0.0372236	0.196209
AD	XL-VLDL-FC %	Positive regulation of complement activation	1/97	7/17951	0.0372236	0.196209
AD	XL-VLDL-FC %	Positive regulation of mast cell activation	1/97	7/17951	0.0372236	0.196209
AD	XL-VLDL-FC %	Positive regulation of protein localization to cilium	1/97	7/17951	0.0372236	0.196209
AD	XL-VLDL-FC %	Protein repair	1/97	7/17951	0.0372236	0.196209
AD	XL-VLDL-FC %	Recognition of apoptotic cell	1/97	7/17951	0.0372236	0.196209
AD	XL-VLDL-FC %	Regulation of aspartic type peptidase activity	1/97	7/17951	0.0372236	0.196209
AD	XL-VLDL-FC %	Regulation of epithelial cell proliferation involved in lung morphogenesis	1/97	7/17951	0.0372236	0.196209
AD	XL-VLDL-FC %	Regulation of isomerase activity	1/97	7/17951	0.0372236	0.196209
AD	XL-VLDL-FC %	Regulation of mitotic recombination	1/97	7/17951	0.0372236	0.196209
AD	XL-VLDL-FC %	Regulation of t circle formation	1/97	7/17951	0.0372236	0.196209
AD	XL-VLDL-FC %	Response to interleukin 3	1/97	7/17951	0.0372236	0.196209
AD	XL-VLDL-FC %	Trachea cartilage development	1/97	7/17951	0.0372236	0.196209
AD	XL-VLDL-FC %	Transcription elongation by rna polymerase i	1/97	7/17951	0.0372236	0.196209
AD	XL-VLDL-FC %	Ureter morphogenesis	1/97	7/17951	0.0372236	0.196209
AD	XL-VLDL-FC %	Cell adhesion	14/97	1542/17951	0.0373226	0.196209
AD	XL-VLDL-FC %	Camp mediated signaling	2/97	57/17951	0.0380559	0.198077
AD	XL-VLDL-FC %	Nuclear envelope organization	2/97	57/17951	0.0380559	0.198077
AD	XL-VLDL-FC %	Non canonical nf kappab signal transduction	3/97	137/17951	0.0381503	0.198077
AD	XL-VLDL-FC %	Positive regulation of transport	9/97	844/17951	0.0387339	0.198077
AD	XL-VLDL-FC %	Cell cell adhesion	10/97	980/17951	0.0387923	0.198077
AD	XL-VLDL-FC %	Regulation of immune response	10/97	981/17951	0.0390199	0.198077
AD	XL-VLDL-FC %	Positive regulation of immune system process	11/97	1120/17951	0.0390423	0.198077
AD	XL-VLDL-FC %	Positive regulation of catalytic activity	9/97	846/17951	0.0392277	0.198077
AD	XL-VLDL-FC %	Organic hydroxy compound catabolic process	2/97	58/17951	0.0392791	0.198077
AD	XL-VLDL-FC %	Lipid metabolic process	13/97	1408/17951	0.0395031	0.198077
AD	XL-VLDL-FC %	Digestion	3/97	139/17951	0.0395558	0.198077
AD	XL-VLDL-FC %	Endoplasmic reticulum to golgi vesicle mediated transport	3/97	139/17951	0.0395558	0.198077
AD	XL-VLDL-FC %	Organophosphate catabolic process	4/97	237/17951	0.0396294	0.198077
AD	XL-VLDL-FC %	Lipoprotein metabolic process	3/97	140/17951	0.0402684	0.198077
AD	XL-VLDL-FC %	Positive regulation of intracellular transport	3/97	140/17951	0.0402684	0.198077
AD	XL-VLDL-FC %	Regulation of defense response	9/97	855/17951	0.0415033	0.198077
AD	XL-VLDL-FC %	Phagocytosis	4/97	241/17951	0.0417173	0.198077
AD	XL-VLDL-FC %	Negative regulation of lymphocyte mediated immunity	2/97	60/17951	0.0417699	0.198077
AD	XL-VLDL-FC %	Central nervous system myelin formation	1/97	8/17951	0.0424281	0.198077
AD	XL-VLDL-FC %	Chondrocyte development involved in endochondral bone morphogenesis	1/97	8/17951	0.0424281	0.198077
AD	XL-VLDL-FC %	Embryonic cleavage	1/97	8/17951	0.0424281	0.198077
AD	XL-VLDL-FC %	Metanephric nephron tubule morphogenesis	1/97	8/17951	0.0424281	0.198077
AD	XL-VLDL-FC %	Mhc class i biosynthetic process	1/97	8/17951	0.0424281	0.198077
AD	XL-VLDL-FC %	Mitotic nuclear membrane disassembly	1/97	8/17951	0.0424281	0.198077
AD	XL-VLDL-FC %	Negative regulation of low density lipoprotein receptor activity	1/97	8/17951	0.0424281	0.198077
AD	XL-VLDL-FC %	Negative regulation of protein polyubiquitination	1/97	8/17951	0.0424281	0.198077
AD	XL-VLDL-FC %	Negative regulation of response to tumor cell	1/97	8/17951	0.0424281	0.198077
AD	XL-VLDL-FC %	Negative regulation of t helper 1 type immune response	1/97	8/17951	0.0424281	0.198077
AD	XL-VLDL-FC %	Negative regulation of telomere capping	1/97	8/17951	0.0424281	0.198077
AD	XL-VLDL-FC %	Otic vesicle formation	1/97	8/17951	0.0424281	0.198077
AD	XL-VLDL-FC %	Positive regulation of amyloid beta clearance	1/97	8/17951	0.0424281	0.198077
AD	XL-VLDL-FC %	Positive regulation of cholesterol storage	1/97	8/17951	0.0424281	0.198077
AD	XL-VLDL-FC %	Positive regulation of chondrocyte proliferation	1/97	8/17951	0.0424281	0.198077
AD	XL-VLDL-FC %	Positive regulation of coa transferase activity	1/97	8/17951	0.0424281	0.198077
AD	XL-VLDL-FC %	Positive regulation of mitochondrial outer membrane permeabilization involved in apoptotic signaling pathway	1/97	8/17951	0.0424281	0.198077
AD	XL-VLDL-FC %	Regulation of cdc42 protein signal transduction	1/97	8/17951	0.0424281	0.198077
AD	XL-VLDL-FC %	Regulation of neutrophil degranulation	1/97	8/17951	0.0424281	0.198077
AD	XL-VLDL-FC %	Regulation of serine type peptidase activity	1/97	8/17951	0.0424281	0.198077
AD	XL-VLDL-FC %	Regulation of skeletal muscle contraction by calcium ion signaling	1/97	8/17951	0.0424281	0.198077
AD	XL-VLDL-FC %	Regulation of synapse structural plasticity	1/97	8/17951	0.0424281	0.198077
AD	XL-VLDL-FC %	Renal vesicle formation	1/97	8/17951	0.0424281	0.198077
AD	XL-VLDL-FC %	Response to disaccharide	1/97	8/17951	0.0424281	0.198077
AD	XL-VLDL-FC %	Type i pneumocyte differentiation	1/97	8/17951	0.0424281	0.198077
AD	XL-VLDL-FC %	Vitamin a metabolic process	1/97	8/17951	0.0424281	0.198077
AD	XL-VLDL-FC %	Protein localization to cytoskeleton	2/97	61/17951	0.0430371	0.199903
AD	XL-VLDL-FC %	T cell mediated cytotoxicity	2/97	61/17951	0.0430371	0.199903
AD	XS-VLDL-FC %	Response to nutrient levels	10/85	500/17951	0.000123781	0.181355
AD	XS-VLDL-FC %	Low density lipoprotein receptor particle metabolic process	2/85	6/17951	0.000328303	0.181355
AD	XS-VLDL-FC %	Positive regulation of natural killer cell mediated immune response to tumor cell	2/85	7/17951	0.00045821	0.181355
AD	XS-VLDL-FC %	Positive regulation of receptor catabolic process	2/85	7/17951	0.00045821	0.181355
AD	XS-VLDL-FC %	Phosphatidylserine exposure on apoptotic cell surface	2/85	9/17951	0.000780676	0.191243
AD	XS-VLDL-FC %	Apoptotic process involved in development	3/85	41/17951	0.000959159	0.191243
AD	XS-VLDL-FC %	Regulation of natural killer cell mediated immune response to tumor cell	2/85	10/17951	0.000972844	0.191243
AD	XS-VLDL-FC %	Natural killer cell mediated immune response to tumor cell	2/85	11/17951	0.00118538	0.191243
AD	XS-VLDL-FC %	Regulation of receptor catabolic process	2/85	11/17951	0.00118538	0.191243
AD	XS-VLDL-FC %	Response to nutrient	5/85	168/17951	0.00121358	0.191243
AD	XS-VLDL-FC %	Uv protection	2/85	12/17951	0.00141808	0.191243
AD	XS-VLDL-FC %	Phospholipid transport	4/85	103/17951	0.00144958	0.191243
AD	Glucose	Immune complex clearance	2025-01-09	5/17951	0.00250459	0.0584804
AD	Glucose	Negative regulation of protein k63 linked ubiquitination	2025-01-09	5/17951	0.00250459	0.0584804
AD	Glucose	Negative regulation of serine type endopeptidase activity	2025-01-09	5/17951	0.00250459	0.0584804
AD	Glucose	Negative regulation of sister chromatid cohesion	2025-01-09	5/17951	0.00250459	0.0584804
AD	Glucose	Negative regulation of skeletal muscle cell proliferation	2025-01-09	5/17951	0.00250459	0.0584804
AD	Glucose	Phosphagen metabolic process	2025-01-09	5/17951	0.00250459	0.0584804
AD	Glucose	Atp export	2025-01-09	6/17951	0.00300484	0.0584804
AD	Glucose	Negative regulation of b cell differentiation	2025-01-09	6/17951	0.00300484	0.0584804
AD	Glucose	Negative regulation of serine type peptidase activity	2025-01-09	6/17951	0.00300484	0.0584804
AD	Glucose	Regulation of complement activation alternative pathway	2025-01-09	6/17951	0.00300484	0.0584804
AD	Glucose	Regulation of plasma cell differentiation	2025-01-09	6/17951	0.00300484	0.0584804
AD	Glucose	Positive regulation of complement activation	2025-01-09	7/17951	0.00350486	0.0584804
AD	Glucose	Negative regulation of protein polyubiquitination	2025-01-09	8/17951	0.00400467	0.0584804
AD	Glucose	Regulation of mitochondrial transcription	2025-01-09	8/17951	0.00400467	0.0584804
AD	Glucose	Regulation of serine type peptidase activity	2025-01-09	8/17951	0.00400467	0.0584804
AD	Glucose	Regulation of complement activation classical pathway	2025-01-09	9/17951	0.00450425	0.0584804
AD	Glucose	Meiotic chromosome separation	2025-01-09	10/17951	0.0050036	0.0584804
AD	Glucose	Nad biosynthesis via nicotinamide riboside salvage pathway	2025-01-09	10/17951	0.0050036	0.0584804
AD	Glucose	Plasma cell differentiation	2025-01-09	10/17951	0.0050036	0.0584804
AD	Glucose	Protein poly adp ribosylation	2025-01-09	10/17951	0.0050036	0.0584804
AD	Glucose	Negative regulation of humoral immune response mediated by circulating immunoglobulin	2025-01-09	11/17951	0.00550274	0.0584804
AD	Glucose	Protein auto adp ribosylation	2025-01-09	11/17951	0.00550274	0.0584804
AD	Glucose	Regulation of complement dependent cytotoxicity	2025-01-09	11/17951	0.00550274	0.0584804
AD	Glucose	Negative regulation of cell population proliferation	2025-03-09	791/17951	0.00586431	0.0584804
AD	Glucose	Negative regulation of immunoglobulin production	2025-01-09	12/17951	0.00600165	0.0584804
AD	Glucose	Regulation of skeletal muscle satellite cell proliferation	2025-01-09	12/17951	0.00600165	0.0584804
AD	Glucose	Negative regulation of complement activation	2025-01-09	13/17951	0.00650034	0.0584804
AD	Glucose	Complement dependent cytotoxicity	2025-01-09	14/17951	0.00699881	0.0584804
AD	Glucose	Regulation of protein k63 linked ubiquitination	2025-01-09	14/17951	0.00699881	0.0584804
AD	Glucose	Complement receptor mediated signaling pathway	2025-01-09	15/17951	0.00749705	0.0584804
AD	Glucose	Negative regulation of b cell mediated immunity	2025-01-09	15/17951	0.00749705	0.0584804
AD	Glucose	Positive regulation of metaphase anaphase transition of cell cycle	2025-01-09	15/17951	0.00749705	0.0584804
AD	Glucose	Regulation of skeletal muscle cell proliferation	2025-01-09	16/17951	0.00799507	0.0584804
AD	Glucose	Negative regulation of humoral immune response	2025-01-09	17/17951	0.00849287	0.0584804
AD	Glucose	Regulation of sister chromatid cohesion	2025-01-09	17/17951	0.00849287	0.0584804
AD	Glucose	Skeletal muscle satellite cell proliferation	2025-01-09	17/17951	0.00849287	0.0584804
AD	Glucose	Complement activation alternative pathway	2025-01-09	18/17951	0.00899045	0.0584804
AD	Glucose	Positive regulation of mitotic sister chromatid separation	2025-01-09	18/17951	0.00899045	0.0584804
AD	Glucose	Regulation of humoral immune response mediated by circulating immunoglobulin	2025-01-09	18/17951	0.00899045	0.0584804
AD	Glucose	Meiotic spindle organization	2025-01-09	19/17951	0.00948781	0.0601727
AD	Glucose	Atp transport	2025-01-09	21/17951	0.0104819	0.0648556
AD	Glucose	Mitochondrial transcription	2025-01-09	22/17951	0.0109785	0.0663115
AD	Glucose	Regulation of complement activation	2025-01-09	23/17951	0.011475	0.0674871
AD	Glucose	Positive regulation of humoral immune response	2025-01-09	24/17951	0.0119713	0.0674871
AD	Glucose	Positive regulation of regulatory t cell differentiation	2025-01-09	24/17951	0.0119713	0.0674871
AD	Glucose	Skeletal muscle cell proliferation	2025-01-09	25/17951	0.0124673	0.0687555
AD	Glucose	Translesion synthesis	2025-01-09	26/17951	0.0129631	0.0691609
AD	Glucose	Negative regulation of organelle organization	2025-02-09	363/17951	0.0133639	0.0691609
AD	Glucose	Pyridine nucleotide biosynthetic process	2025-01-09	28/17951	0.013954	0.0691609
AD	Glucose	Regulation of protein polyubiquitination	2025-01-09	28/17951	0.013954	0.0691609
AD	Glucose	Negative regulation of cell killing	2025-01-09	29/17951	0.0144492	0.0691609
AD	Glucose	Positive regulation of chromosome separation	2025-01-09	29/17951	0.0144492	0.0691609
AD	Glucose	Zinc ion transport	2025-01-09	29/17951	0.0144492	0.0691609
AD	Glucose	Negative regulation of interleukin 2 production	2025-01-09	30/17951	0.0149441	0.06969
AD	Glucose	Pyridine containing compound biosynthetic process	2025-01-09	31/17951	0.0154388	0.06969
AD	Glucose	Viral protein processing	2025-01-09	31/17951	0.0154388	0.06969
AD	Glucose	Mature b cell differentiation involved in immune response	2025-01-09	32/17951	0.0159333	0.06969
AD	Glucose	Negative regulation of b cell activation	2025-01-09	32/17951	0.0159333	0.06969
AD	Glucose	Regulation of mitochondrial gene expression	2025-01-09	33/17951	0.0164275	0.070634
AD	Glucose	Negative regulation of fibroblast proliferation	2025-01-09	35/17951	0.0174154	0.0724264
AD	Glucose	Regulation of b cell differentiation	2025-01-09	35/17951	0.0174154	0.0724264
AD	Glucose	Intracellular zinc ion homeostasis	2025-01-09	36/17951	0.017909	0.0729436
AD	Glucose	Viral process	2025-02-09	427/17951	0.018193	0.0729436
AD	Glucose	Postreplication repair	2025-01-09	37/17951	0.0184024	0.0729436
AD	Glucose	Mature b cell differentiation	2025-01-09	38/17951	0.0188955	0.073746
AD	Glucose	Establishment of mitotic spindle localization	2025-01-09	40/17951	0.0198812	0.0759309
AD	Glucose	Regulatory t cell differentiation	2025-01-09	41/17951	0.0203737	0.0759309
AD	Glucose	Complement activation classical pathway	2025-01-09	42/17951	0.0208659	0.0759309
AD	Glucose	Dna synthesis involved in dna repair	2025-01-09	42/17951	0.0208659	0.0759309
AD	Glucose	Purine nucleotide transport	2025-01-09	43/17951	0.021358	0.0759309
AD	Glucose	Negative regulation of actin filament depolymerization	2025-01-09	44/17951	0.0218498	0.0759309
AD	Glucose	Negative regulation of type ii interferon production	2025-01-09	44/17951	0.0218498	0.0759309
AD	Glucose	Positive regulation of mitotic nuclear division	2025-01-09	44/17951	0.0218498	0.0759309
AD	Glucose	Cellular modified amino acid biosynthetic process	2025-01-09	46/17951	0.0228328	0.077231
AD	Glucose	Negative regulation of production of molecular mediator of immune response	2025-01-09	46/17951	0.0228328	0.077231
AD	Glucose	Regulation of humoral immune response	2025-01-09	48/17951	0.023815	0.0794932
AD	Glucose	Nucleotide transport	2025-01-09	49/17951	0.0243057	0.0800776
AD	Glucose	Brown fat cell differentiation	2025-01-09	54/17951	0.0267561	0.0870205
AD	Glucose	Humoral immune response mediated by circulating immunoglobulin	2025-01-09	56/17951	0.0277347	0.0879483
AD	Glucose	Mitochondrial rna metabolic process	2025-01-09	56/17951	0.0277347	0.0879483
AD	Glucose	Actin filament depolymerization	2025-01-09	58/17951	0.0287125	0.0888281
AD	Glucose	Negative regulation of lymphocyte differentiation	2025-01-09	58/17951	0.0287125	0.0888281
AD	Glucose	Sister chromatid cohesion	2025-01-09	59/17951	0.029201	0.0891855
AD	Glucose	Negative regulation of lymphocyte mediated immunity	2025-01-09	60/17951	0.0296894	0.0891855
AD	Glucose	Positive regulation of nuclear division	2025-01-09	61/17951	0.0301775	0.0891855
AD	Glucose	Spindle localization	2025-01-09	62/17951	0.0306654	0.0891855
AD	Glucose	Mitotic sister chromatid separation	2025-01-09	63/17951	0.031153	0.0891855
AD	Glucose	Regulation of b cell mediated immunity	2025-01-09	63/17951	0.031153	0.0891855
AD	Glucose	Nad metabolic process	2025-01-09	64/17951	0.0316405	0.0891855
AD	Glucose	Negative regulation of adaptive immune response	2025-01-09	64/17951	0.0316405	0.0891855
AD	Glucose	Interleukin 2 production	2025-01-09	65/17951	0.0321277	0.0895637
AD	Glucose	Homologous chromosome segregation	2025-01-09	67/17951	0.0331015	0.0912754
AD	Glucose	Complement activation	2025-01-09	68/17951	0.0335881	0.0913031
AD	Glucose	Organophosphate biosynthetic process	2025-02-09	595/17951	0.0338314	0.0913031
AD	Glucose	Protein k63 linked ubiquitination	2025-01-09	70/17951	0.0345607	0.0922894
AD	Glucose	Negative regulation of leukocyte mediated immunity	2025-01-09	71/17951	0.0350466	0.0926121
AD	Glucose	Negative regulation of t cell proliferation	2025-01-09	74/17951	0.0365031	0.0954665
AD	Glucose	Regulation of immunoglobulin production	2025-01-09	77/17951	0.0379576	0.0982576
AD	Glucose	Negative regulation of protein ubiquitination	2025-01-09	78/17951	0.038442	0.0985064
AD	Glucose	Negative regulation of nf kappab transcription factor activity	2025-01-09	80/17951	0.0394102	0.0999775
AD	Glucose	Negative regulation of protein containing complex disassembly	2025-01-09	81/17951	0.039894	0.100203
AD	Glucose	Chromosome separation	2025-01-09	82/17951	0.0403775	0.100423
AD	Glucose	Striated muscle cell proliferation	2025-01-09	84/17951	0.0413439	0.101079
AD	Glucose	Proteolysis	2025-03-09	1631/17951	0.0414382	0.101079
AD	Glucose	Regulation of protein depolymerization	2025-01-09	87/17951	0.042792	0.103133
AD	Glucose	B cell activation involved in immune response	2025-01-09	89/17951	0.0437563	0.103133
AD	Glucose	Lens development in camera type eye	2025-01-09	90/17951	0.0442381	0.103133
AD	Glucose	Negative regulation of innate immune response	2025-01-09	90/17951	0.0442381	0.103133
AD	Glucose	Mitotic cytokinesis	2025-01-09	91/17951	0.0447197	0.103133
AD	Glucose	Regulation of fibroblast proliferation	2025-01-09	91/17951	0.0447197	0.103133
AD	Glucose	Meiotic chromosome segregation	2025-01-09	93/17951	0.0456822	0.103636
AD	Glucose	Carbohydrate derivative transport	2025-01-09	94/17951	0.0461632	0.103636
AD	Glucose	Negative regulation of post translational protein modification	2025-01-09	94/17951	0.0461632	0.103636
AD	Glucose	Negative regulation of chromosome organization	2025-01-09	95/17951	0.0466439	0.103797
AD	Glucose	Negative regulation of leukocyte proliferation	2025-01-09	99/17951	0.0485647	0.106134
AD	Glucose	Transition metal ion transport	2025-01-09	100/17951	0.0490444	0.106134
AD	Glucose	Negative regulation of cellular component organization	2025-02-09	732/17951	0.0494191	0.106134
AD	Glucose	Viral gene expression	2025-01-09	101/17951	0.0495238	0.106134
AD	Glucose	Negative regulation of molecular function	2025-02-09	735/17951	0.0497862	0.106134
AD	Glucose	Regulation of sister chromatid segregation	2025-01-09	105/17951	0.0514395	0.108745
AD	Glucose	Regulation of cell population proliferation	2025-03-09	1799/17951	0.0532187	0.111576
AD	Glucose	Fibroblast proliferation	2025-01-09	110/17951	0.0538292	0.111931
AD	Glucose	Regulation of cell killing	2025-01-09	114/17951	0.0557371	0.114956
AD	Glucose	Negative regulation of hemopoiesis	2025-01-09	117/17951	0.0571658	0.115225
AD	Glucose	Protein depolymerization	2025-01-09	118/17951	0.0576416	0.115225
AD	Glucose	Regulation of mitotic nuclear division	2025-01-09	119/17951	0.0581172	0.115225
AD	Glucose	Cytoskeleton dependent cytokinesis	2025-01-09	120/17951	0.0585926	0.115225
AD	Glucose	Positive regulation of cell cycle phase transition	2025-01-09	120/17951	0.0585926	0.115225
AD	Glucose	Type ii interferon production	2025-01-09	120/17951	0.0585926	0.115225
AD	Glucose	Negative regulation of immune effector process	2025-01-09	124/17951	0.060492	0.116256
AD	Glucose	Negative regulation of response to biotic stimulus	2025-01-09	124/17951	0.060492	0.116256
AD	Glucose	Regulation of protein containing complex disassembly	2025-01-09	124/17951	0.060492	0.116256
AD	Glucose	Negative regulation of peptidase activity	2025-01-09	130/17951	0.0633347	0.119904
AD	Glucose	Regulation of b cell activation	2025-01-09	131/17951	0.0638077	0.119904
AD	Glucose	Regulation of chromosome segregation	2025-01-09	132/17951	0.0642805	0.119904
AD	Glucose	Positive regulation of mitotic cell cycle	2025-01-09	133/17951	0.0647531	0.119904
AD	Glucose	T cell mediated immunity	2025-01-09	133/17951	0.0647531	0.119904
AD	Glucose	Positive regulation of lymphocyte differentiation	2025-01-09	137/17951	0.0666415	0.122506
AD	Glucose	Meiosis i cell cycle process	2025-01-09	139/17951	0.0675843	0.123346
AD	Glucose	Negative regulation of protein metabolic process	2025-02-09	894/17951	0.0706728	0.128061
AD	Glucose	Regulation of nuclear division	2025-01-09	147/17951	0.0713475	0.128367
AD	Glucose	Negative regulation of leukocyte cell cell adhesion	2025-01-09	151/17951	0.0732239	0.130815
AD	Glucose	Negative regulation of dna binding transcription factor activity	2025-01-09	153/17951	0.0741609	0.131563
AD	Glucose	B cell differentiation	2025-01-09	155/17951	0.0750971	0.132204
AD	Glucose	Regulation of actin filament length	2025-01-09	156/17951	0.0755648	0.132204
AD	Glucose	Organophosphate ester transport	2025-01-09	158/17951	0.0764997	0.132923
AD	Glucose	Protein dna complex organization	2025-02-09	939/17951	0.0770579	0.132982
AD	Glucose	Negative regulation of cytoskeleton organization	2025-01-09	164/17951	0.0792993	0.133697
AD	Glucose	Symbiont entry into host	2025-01-09	164/17951	0.0792993	0.133697
AD	Glucose	Positive regulation of peptidase activity	2025-01-09	165/17951	0.0797651	0.133697
AD	Glucose	Microtubule cytoskeleton organization involved in mitosis	2025-01-09	167/17951	0.0806962	0.133697
AD	Glucose	Mitochondrial gene expression	2025-01-09	167/17951	0.0806962	0.133697
AD	Glucose	Negative regulation of lymphocyte activation	2025-01-09	167/17951	0.0806962	0.133697
AD	Glucose	Negative regulation of supramolecular fiber organization	2025-01-09	168/17951	0.0811615	0.133697
AD	Glucose	Plasma membrane organization	2025-01-09	170/17951	0.0820913	0.134357
AD	Glucose	Pyridine containing compound metabolic process	2025-01-09	174/17951	0.0839485	0.136515
AD	Glucose	Regulation of t cell proliferation	2025-01-09	182/17951	0.0876528	0.141631
AD	Glucose	Cytokinesis	2025-01-09	189/17951	0.0908832	0.141947
AD	Glucose	Organophosphate metabolic process	2025-02-09	1039/17951	0.0919162	0.141947
AD	Glucose	Cellular modified amino acid metabolic process	2025-01-09	192/17951	0.0922645	0.141947
AD	Glucose	Dna biosynthetic process	2025-01-09	192/17951	0.0922645	0.141947
AD	Glucose	Regulation of lymphocyte mediated immunity	2025-01-09	192/17951	0.0922645	0.141947
AD	Glucose	Regulation of production of molecular mediator of immune response	2025-01-09	192/17951	0.0922645	0.141947
AD	Glucose	Mitotic sister chromatid segregation	2025-01-09	194/17951	0.0931843	0.141947
AD	Glucose	Immunoglobulin production	2025-01-09	195/17951	0.093644	0.141947
AD	Glucose	Positive regulation of hemopoiesis	2025-01-09	195/17951	0.093644	0.141947
AD	Glucose	Actin polymerization or depolymerization	2025-01-09	196/17951	0.0941034	0.141947
AD	Glucose	Regulation of protein ubiquitination	2025-01-09	196/17951	0.0941034	0.141947
AD	Glucose	Negative regulation of hydrolase activity	2025-01-09	197/17951	0.0945626	0.141947
AD	Glucose	Negative regulation of immune response	2025-01-09	199/17951	0.0954803	0.142329
AD	Glucose	Spindle organization	2025-01-09	200/17951	0.0959389	0.142329
AD	Glucose	B cell mediated immunity	2025-01-09	203/17951	0.0973134	0.143213
AD	Glucose	Biological process involved in interaction with host	2025-01-09	204/17951	0.0977712	0.143213
AD	Glucose	Negative regulation of cell cell adhesion	2025-01-09	205/17951	0.0982287	0.143213
AD	Glucose	Sexual reproduction	2025-02-09	1099/17951	0.101241	0.145985
AD	Glucose	Regulation of adaptive immune response	2025-01-09	213/17951	0.101882	0.145985
AD	Glucose	T cell proliferation	2025-01-09	216/17951	0.103248	0.145985
AD	Glucose	Meiotic cell cycle process	2025-01-09	217/17951	0.103703	0.145985
AD	Glucose	Negative regulation of cell activation	2025-01-09	217/17951	0.103703	0.145985
AD	Glucose	Lymphocyte activation involved in immune response	2025-01-09	218/17951	0.104158	0.145985
AD	Glucose	Regulation of lymphocyte differentiation	2025-01-09	218/17951	0.104158	0.145985
AD	Glucose	Spermatid differentiation	2025-01-09	228/17951	0.108695	0.151507
AD	Glucose	Negative regulation of proteolysis	2025-01-09	230/17951	0.109601	0.151934
AD	Glucose	Cell killing	2025-01-09	233/17951	0.110957	0.152151
AD	Glucose	Nucleobase containing compound transport	2025-01-09	233/17951	0.110957	0.152151
AD	Glucose	Sister chromatid segregation	2025-01-09	235/17951	0.11186	0.152564
AD	Glucose	Regulation of post translational protein modification	2025-01-09	245/17951	0.116362	0.157857
AD	Glucose	Regulation of chromosome organization	2025-01-09	248/17951	0.117709	0.158721
AD	Glucose	Muscle cell proliferation	2025-01-09	250/17951	0.118606	0.158721
AD	Glucose	Fat cell differentiation	2025-01-09	251/17951	0.119054	0.158721
AD	Glucose	Regulation of leukocyte mediated immunity	2025-01-09	252/17951	0.119502	0.158721
AD	Glucose	Regulation of organelle organization	2025-02-09	1216/17951	0.120214	0.158835
AD	Glucose	Protein containing complex disassembly	2025-01-09	258/17951	0.122185	0.160604
AD	Glucose	Positive regulation of immune effector process	2025-01-09	265/17951	0.125307	0.163858
AD	Glucose	Positive regulation of cell cycle process	2025-01-09	269/17951	0.127086	0.164488
AD	Glucose	Regulation of leukocyte proliferation	2025-01-09	269/17951	0.127086	0.164488
AD	Glucose	Negative regulation of cell development	2025-01-09	271/17951	0.127975	0.164798
AD	Glucose	Regulation of actin filament organization	2025-01-09	273/17951	0.128862	0.164838
AD	Glucose	Protein polyubiquitination	2025-01-09	274/17951	0.129306	0.164838
AD	Glucose	B cell activation	2025-01-09	278/17951	0.131078	0.165756
AD	Glucose	Negative regulation of rna biosynthetic process	2025-02-09	1282/17951	0.131332	0.165756
AD	Glucose	Positive regulation of leukocyte cell cell adhesion	2025-01-09	281/17951	0.132405	0.166282
AD	Glucose	Mitotic nuclear division	2025-01-09	283/17951	0.133288	0.166567
AD	Glucose	Humoral immune response	2025-01-09	287/17951	0.135053	0.167942
AD	Glucose	Connective tissue development	2025-01-09	290/17951	0.136374	0.167942
AD	Glucose	Meiotic cell cycle	2025-01-09	290/17951	0.136374	0.167942
AD	Glucose	Nucleoside phosphate biosynthetic process	2025-01-09	292/17951	0.137254	0.168209
AD	Glucose	Negative regulation of defense response	2025-01-09	294/17951	0.138134	0.168473
AD	Glucose	Regulation of peptidase activity	2025-01-09	300/17951	0.140766	0.170862
AD	Glucose	Cell activation involved in immune response	2025-01-09	312/17951	0.146011	0.174636
AD	Glucose	Negative regulation of cell adhesion	2025-01-09	312/17951	0.146011	0.174636
AD	Glucose	T cell differentiation	2025-01-09	313/17951	0.146446	0.174636
AD	Glucose	Biological process involved in symbiotic interaction	2025-01-09	314/17951	0.146882	0.174636
AD	Glucose	Production of molecular mediator of immune response	2025-01-09	315/17951	0.147317	0.174636
AD	Glucose	Negative regulation of cell cycle process	2025-01-09	318/17951	0.148622	0.175363
AD	Glucose	Viral life cycle	2025-01-09	321/17951	0.149925	0.176082
AD	Glucose	Nuclear chromosome segregation	2025-01-09	323/17951	0.150793	0.176285
AD	Glucose	Positive regulation of cell cell adhesion	2025-01-09	330/17951	0.153824	0.178686
AD	Glucose	Regulation of leukocyte differentiation	2025-01-09	331/17951	0.154256	0.178686
AD	Glucose	Positive regulation of proteolysis	2025-01-09	337/17951	0.156845	0.180536
AD	Glucose	Positive regulation of cell cycle	2025-01-09	338/17951	0.157276	0.180536
AD	Glucose	Leukocyte proliferation	2025-01-09	355/17951	0.16457	0.187214
AD	Glucose	Regulation of cellular component size	2025-01-09	355/17951	0.16457	0.187214
AD	Glucose	Regulation of mitotic cell cycle phase transition	2025-01-09	361/17951	0.167131	0.189279
AD	Glucose	Regulation of dna binding transcription factor activity	2025-01-09	366/17951	0.169259	0.190838
AD	Glucose	Immune response regulating cell surface receptor signaling pathway	2025-01-09	368/17951	0.17011	0.190947
AD	Glucose	Lymphocyte mediated immunity	2025-01-09	370/17951	0.170959	0.191056
AD	Glucose	Cytoskeleton organization	2025-02-09	1525/17951	0.174392	0.193013
AD	Glucose	Negative regulation of nucleobase containing compound metabolic process	2025-02-09	1527/17951	0.174758	0.193013
AD	Glucose	Adaptive immune response based on somatic recombination of immune receptors built from immunoglobulin superfamily domains	2025-01-09	381/17951	0.175617	0.193013
AD	Glucose	Negative regulation of cytokine production	2025-01-09	385/17951	0.177305	0.193013
AD	Glucose	Positive regulation of cell activation	2025-01-09	385/17951	0.177305	0.193013
AD	Glucose	Regulation of actin filament based process	2025-01-09	388/17951	0.178569	0.193013
AD	Glucose	Regulation of t cell activation	2025-01-09	388/17951	0.178569	0.193013
AD	Glucose	Reproductive process	2025-02-09	1549/17951	0.178798	0.193013
AD	Glucose	Regulation of supramolecular fiber organization	2025-01-09	392/17951	0.180251	0.193758
AD	Glucose	Regulation of immune effector process	2025-01-09	398/17951	0.182769	0.195636
AD	Glucose	Sensory system development	2025-01-09	404/17951	0.185281	0.197491
AD	Glucose	Negative regulation of cell cycle	2025-01-09	408/17951	0.186951	0.198437
AD	Glutamine	Vascular transport	2025-03-14	87/17951	3.8509e-05	0.022092
AD	Glutamine	Negative regulation of small molecule metabolic process	2025-03-14	114/17951	8.62837e-05	0.0222917
AD	Glutamine	Cell activation	2025-06-14	1126/17951	0.000116571	0.0222917
AD	Glutamine	Sterol metabolic process	2025-03-14	157/17951	0.000222578	0.0319224
AD	Glutamine	Establishment of mitochondrion localization	2025-02-14	33/17951	0.000294138	0.0337485
AD	Glutamine	Regulation of response to stress	2025-06-14	1448/17951	0.000464441	0.034258
AD	Glutamine	Amyloid fibril formation	2025-02-14	42/17951	0.000477726	0.034258
AD	Glutamine	Regulation of cholesterol metabolic process	2025-02-14	42/17951	0.000477726	0.034258
AD	Glutamine	Mitochondrion localization	2025-02-14	52/17951	0.000732461	0.046689
AD	Glutamine	Myeloid leukocyte activation	2025-03-14	246/17951	0.00082756	0.0474758
AD	Glutamine	Vascular process in circulatory system	2025-03-14	274/17951	0.00113027	0.0551352
AD	Glutamine	Regulation of cell activation	2025-04-14	638/17951	0.00119011	0.0551352
AD	Glutamine	Negative regulation of lipid biosynthetic process	2025-02-14	68/17951	0.00124939	0.0551352
AD	Glutamine	Regulation of behavior	2025-02-14	75/17951	0.00151724	0.0567058
AD	Glutamine	Regulation of axon extension	2025-02-14	78/17951	0.00163971	0.0567058
AD	Glutamine	Energy homeostasis	2025-02-14	83/17951	0.00185399	0.0567058
AD	Glutamine	Regulation of lipid metabolic process	2025-03-14	327/17951	0.00187812	0.0567058
AD	Glutamine	Steroid metabolic process	2025-03-14	330/17951	0.00192778	0.0567058
AD	Glutamine	Regulation of small molecule metabolic process	2025-03-14	333/17951	0.00197825	0.0567058
AD	Glutamine	Regulation of extent of cell growth	2025-02-14	95/17951	0.00241961	0.0567058
AD	Glutamine	Activation of gtpase activity	2025-02-14	99/17951	0.00262411	0.0567058
AD	Glutamine	Alcohol metabolic process	2025-03-14	372/17951	0.00271124	0.0567058
AD	Glutamine	Regulation of steroid metabolic process	2025-02-14	104/17951	0.00289085	0.0567058
AD	Glutamine	Axon extension	2025-02-14	106/17951	0.00300098	0.0567058
AD	Glutamine	Negative regulation of lipid metabolic process	2025-02-14	112/17951	0.0033431	0.0567058
AD	Glutamine	Positive regulation of catalytic activity	2025-04-14	846/17951	0.00335516	0.0567058
AD	Glutamine	L glutamine import across plasma membrane	2025-01-14	5/17951	0.00389386	0.0567058
AD	Glutamine	L proline transmembrane transport	2025-01-14	5/17951	0.00389386	0.0567058
AD	Glutamine	Membrane fusion involved in viral entry into host cell	2025-01-14	5/17951	0.00389386	0.0567058
AD	Glutamine	Positive regulation of amyloid fibril formation	2025-01-14	5/17951	0.00389386	0.0567058
AD	Glutamine	Positive regulation of dendritic spine maintenance	2025-01-14	5/17951	0.00389386	0.0567058
AD	Glutamine	Regulation of glutamate secretion neurotransmission	2025-01-14	5/17951	0.00389386	0.0567058
AD	Glutamine	Positive regulation of lipid metabolic process	2025-02-14	124/17951	0.00407958	0.0567058
AD	Glutamine	Memory	2025-02-14	125/17951	0.00414407	0.0567058
AD	Glutamine	Lipid transport across blood brain barrier	2025-01-14	6/17951	0.00467094	0.0567058
AD	Glutamine	Low density lipoprotein receptor particle metabolic process	2025-01-14	6/17951	0.00467094	0.0567058
AD	Glutamine	Negative regulation of tubulin deacetylation	2025-01-14	6/17951	0.00467094	0.0567058
AD	Glutamine	Positive regulation of protein localization to synapse	2025-01-14	6/17951	0.00467094	0.0567058
AD	Glutamine	Negative regulation of establishment of protein localization	2025-02-14	134/17951	0.00474583	0.0567058
AD	Glutamine	Positive regulation of hydrolase activity	2025-03-14	456/17951	0.00481085	0.0567058
AD	Glutamine	Regulation of innate immune response	2025-03-14	458/17951	0.00487006	0.0567058
AD	Glutamine	Regulation of cellular catabolic process	2025-03-14	462/17951	0.00498983	0.0567058
AD	Glutamine	Intracellular distribution of mitochondria	2025-01-14	7/17951	0.00544746	0.0567058
AD	Glutamine	Negative regulation of establishment of protein localization to mitochondrion	2025-01-14	7/17951	0.00544746	0.0567058
AD	Glutamine	Plus end directed organelle transport along microtubule	2025-01-14	7/17951	0.00544746	0.0567058
AD	Glutamine	Positive regulation of mast cell activation	2025-01-14	7/17951	0.00544746	0.0567058
AD	Glutamine	Positive regulation of natural killer cell mediated immune response to tumor cell	2025-01-14	7/17951	0.00544746	0.0567058
AD	Glutamine	Positive regulation of receptor catabolic process	2025-01-14	7/17951	0.00544746	0.0567058
AD	Glutamine	Triglyceride rich lipoprotein particle clearance	2025-01-14	7/17951	0.00544746	0.0567058
AD	Glutamine	Very low density lipoprotein particle clearance	2025-01-14	7/17951	0.00544746	0.0567058
AD	Glutamine	Regulation of immune response	2025-04-14	981/17951	0.00570892	0.0567058
AD	Glutamine	Regulation of immune system process	2025-05-14	1626/17951	0.00604407	0.0567058
AD	Glutamine	Regulation of trans synaptic signaling	2025-03-14	498/17951	0.00614924	0.0567058
AD	Glutamine	Glutamate secretion neurotransmission	2025-01-14	8/17951	0.00622341	0.0567058
AD	Glutamine	Positive regulation of amyloid beta clearance	2025-01-14	8/17951	0.00622341	0.0567058
AD	Glutamine	Positive regulation of coa transferase activity	2025-01-14	8/17951	0.00622341	0.0567058
AD	Glutamine	Regulation of cdc42 protein signal transduction	2025-01-14	8/17951	0.00622341	0.0567058
AD	Glutamine	Regulation of lipid kinase activity	2025-01-14	8/17951	0.00622341	0.0567058
AD	Glutamine	Trna aminoacylation for mitochondrial protein translation	2025-01-14	8/17951	0.00622341	0.0567058
AD	Glutamine	Antigen processing and presentation of exogenous peptide antigen via mhc class i	2025-01-14	9/17951	0.00699881	0.0567058
AD	Glutamine	Cholesterol catabolic process	2025-01-14	9/17951	0.00699881	0.0567058
AD	Glutamine	Neuron projection extension	2025-02-14	164/17951	0.00702412	0.0567058
AD	Glutamine	Regulation of cellular response to stress	2025-03-14	526/17951	0.00715491	0.0567058
AD	Glutamine	Positive regulation of multicellular organismal process	2025-05-14	1701/17951	0.00732719	0.0567058
AD	Glutamine	Regulation of establishment of protein localization	2025-03-14	533/17951	0.00742087	0.0567058
AD	Glutamine	Adhesion of symbiont to host cell	2025-01-14	10/17951	0.00777364	0.0567058
AD	Glutamine	Cellular response to brain derived neurotrophic factor stimulus	2025-01-14	10/17951	0.00777364	0.0567058
AD	Glutamine	Glutamine transport	2025-01-14	10/17951	0.00777364	0.0567058
AD	Glutamine	Leptin mediated signaling pathway	2025-01-14	10/17951	0.00777364	0.0567058
AD	Glutamine	Nitric oxide cgmp mediated signaling	2025-01-14	10/17951	0.00777364	0.0567058
AD	Glutamine	Protein import	2025-01-14	10/17951	0.00777364	0.0567058
AD	Glutamine	Regulation of coa transferase activity	2025-01-14	10/17951	0.00777364	0.0567058
AD	Glutamine	Regulation of natural killer cell mediated immune response to tumor cell	2025-01-14	10/17951	0.00777364	0.0567058
AD	Glutamine	Serine transport	2025-01-14	10/17951	0.00777364	0.0567058
AD	Glutamine	Regulation of response to biotic stimulus	2025-03-14	545/17951	0.0078905	0.0567058
AD	Glutamine	Regulation of cell size	2025-02-14	175/17951	0.00796202	0.0567058
AD	Glutamine	Response to temperature stimulus	2025-02-14	175/17951	0.00796202	0.0567058
AD	Glutamine	Negative regulation of kinase activity	2025-02-14	178/17951	0.00822716	0.0567058
AD	Glutamine	Ampa glutamate receptor clustering	2025-01-14	11/17951	0.00854791	0.0567058
AD	Glutamine	Immune response inhibiting signal transduction	2025-01-14	11/17951	0.00854791	0.0567058
AD	Glutamine	Internal protein amino acid acetylation	2025-01-14	11/17951	0.00854791	0.0567058
AD	Glutamine	Natural killer cell mediated immune response to tumor cell	2025-01-14	11/17951	0.00854791	0.0567058
AD	Glutamine	Negative regulation of cholesterol metabolic process	2025-01-14	11/17951	0.00854791	0.0567058
AD	Glutamine	Proline transmembrane transport	2025-01-14	11/17951	0.00854791	0.0567058
AD	Glutamine	Regulation of fear response	2025-01-14	11/17951	0.00854791	0.0567058
AD	Glutamine	Regulation of receptor catabolic process	2025-01-14	11/17951	0.00854791	0.0567058
AD	Glutamine	Organic hydroxy compound metabolic process	2025-03-14	566/17951	0.00875452	0.0567058
AD	Glutamine	Temperature homeostasis	2025-02-14	184/17951	0.00876934	0.0567058
AD	Glutamine	Regulation of lipid biosynthetic process	2025-02-14	189/17951	0.0092332	0.0567058
AD	Glutamine	Fatty acid beta oxidation using acyl coa dehydrogenase	2025-01-14	12/17951	0.00932161	0.0567058
AD	Glutamine	Monocyte activation	2025-01-14	12/17951	0.00932161	0.0567058
AD	Glutamine	Triglyceride rich lipoprotein particle remodeling	2025-01-14	12/17951	0.00932161	0.0567058
AD	Glutamine	Cellular catabolic process	2025-04-14	1142/17951	0.00974684	0.0567058
AD	Glutamine	High density lipoprotein particle assembly	2025-01-14	13/17951	0.0100948	0.0567058
AD	Glutamine	Negative regulation of amyloid fibril formation	2025-01-14	13/17951	0.0100948	0.0567058
AD	Glutamine	Negative regulation of membrane potential	2025-01-14	13/17951	0.0100948	0.0567058
AD	Glutamine	Proline transport	2025-01-14	13/17951	0.0100948	0.0567058
AD	Glutamine	Regulation of dendritic spine maintenance	2025-01-14	13/17951	0.0100948	0.0567058
AD	Glutamine	Positive regulation of molecular function	2025-04-14	1165/17951	0.0104462	0.0567058
AD	Glutamine	Small molecule biosynthetic process	2025-03-14	605/17951	0.010504	0.0567058
AD	Glutamine	Regulation of secretion	2025-03-14	611/17951	0.0107902	0.0567058
AD	Glutamine	Response to reactive oxygen species	2025-02-14	205/17951	0.0107902	0.0567058
AD	Glutamine	Adhesion of symbiont to host	2025-01-14	14/17951	0.0108673	0.0567058
AD	Glutamine	Amino acid betaine transport	2025-01-14	14/17951	0.0108673	0.0567058
AD	Glutamine	Negative regulation of fatty acid oxidation	2025-01-14	14/17951	0.0108673	0.0567058
AD	Glutamine	Negative regulation of long term synaptic potentiation	2025-01-14	14/17951	0.0108673	0.0567058
AD	Glutamine	Phospholipid efflux	2025-01-14	14/17951	0.0108673	0.0567058
AD	Glutamine	Regulation of long term synaptic depression	2025-01-14	14/17951	0.0108673	0.0567058
AD	Glutamine	Circulatory system process	2025-03-14	615/17951	0.0109834	0.0567058
AD	Glutamine	Positive regulation of gtpase activity	2025-02-14	209/17951	0.0111965	0.0567058
AD	Glutamine	Negative regulation of transferase activity	2025-02-14	210/17951	0.0112991	0.0567058
AD	Glutamine	Lipoprotein catabolic process	2025-01-14	15/17951	0.0116394	0.0567058
AD	Glutamine	Positive regulation of cholesterol metabolic process	2025-01-14	15/17951	0.0116394	0.0567058
AD	Glutamine	Positive regulation of response to tumor cell	2025-01-14	15/17951	0.0116394	0.0567058
AD	Glutamine	Regulation of phospholipid transport	2025-01-14	15/17951	0.0116394	0.0567058
AD	Glutamine	Negative regulation of cell activation	2025-02-14	217/17951	0.0120293	0.0567058
AD	Glutamine	Negative regulation of protein localization	2025-02-14	218/17951	0.0121353	0.0567058
AD	Glutamine	Locomotory exploration behavior	2025-01-14	16/17951	0.0124108	0.0567058
AD	Glutamine	Low density lipoprotein particle remodeling	2025-01-14	16/17951	0.0124108	0.0567058
AD	Glutamine	Positive regulation of membrane protein ectodomain proteolysis	2025-01-14	16/17951	0.0124108	0.0567058
AD	Glutamine	Regulation of cellular response to heat	2025-01-14	16/17951	0.0124108	0.0567058
AD	Glutamine	Regulation of synaptic plasticity	2025-02-14	221/17951	0.0124558	0.0567058
AD	Glutamine	Developmental cell growth	2025-02-14	226/17951	0.0129982	0.0567058
AD	Glutamine	Behavior	2025-03-14	657/17951	0.013137	0.0567058
AD	Glutamine	Cdc42 protein signal transduction	2025-01-14	17/17951	0.0131818	0.0567058
AD	Glutamine	Cellular response to arsenic containing substance	2025-01-14	17/17951	0.0131818	0.0567058
AD	Glutamine	Cellular response to leptin stimulus	2025-01-14	17/17951	0.0131818	0.0567058
AD	Glutamine	Fatty acid homeostasis	2025-01-14	17/17951	0.0131818	0.0567058
AD	Glutamine	High density lipoprotein particle remodeling	2025-01-14	17/17951	0.0131818	0.0567058
AD	Glutamine	Negative regulation of triglyceride metabolic process	2025-01-14	17/17951	0.0131818	0.0567058
AD	Glutamine	Neurotransmitter gated ion channel clustering	2025-01-14	17/17951	0.0131818	0.0567058
AD	Glutamine	Positive regulation of vascular permeability	2025-01-14	17/17951	0.0131818	0.0567058
AD	Glutamine	Regulation of amyloid fibril formation	2025-01-14	17/17951	0.0131818	0.0567058
AD	Glutamine	Developmental growth	2025-03-14	659/17951	0.0132452	0.0567058
AD	Glutamine	Developmental growth involved in morphogenesis	2025-02-14	232/17951	0.0136626	0.0571722
AD	Glutamine	Alanine transport	2025-01-14	18/17951	0.0139521	0.0571722
AD	Glutamine	Axonal transport of mitochondrion	2025-01-14	18/17951	0.0139521	0.0571722
AD	Glutamine	High density lipoprotein particle clearance	2025-01-14	18/17951	0.0139521	0.0571722
AD	Glutamine	Negative regulation of platelet activation	2025-01-14	18/17951	0.0139521	0.0571722
AD	Glutamine	Quaternary ammonium group transport	2025-01-14	18/17951	0.0139521	0.0571722
AD	Glutamine	Mitochondrion distribution	2025-01-14	19/17951	0.0147219	0.0574539
AD	Glutamine	Negative regulation of alcohol biosynthetic process	2025-01-14	19/17951	0.0147219	0.0574539
AD	Glutamine	Negative regulation of gluconeogenesis	2025-01-14	19/17951	0.0147219	0.0574539
AD	Glutamine	Positive regulation of t cell receptor signaling pathway	2025-01-14	19/17951	0.0147219	0.0574539
AD	Glutamine	Regulation of amyloid beta clearance	2025-01-14	19/17951	0.0147219	0.0574539
AD	Glutamine	Regulation of glutamate secretion	2025-01-14	19/17951	0.0147219	0.0574539
AD	Glutamine	Regulation of mast cell activation	2025-01-14	19/17951	0.0147219	0.0574539
AD	Glutamine	Regulation of superoxide anion generation	2025-01-14	20/17951	0.0154911	0.0593031
AD	Glutamine	Reverse cholesterol transport	2025-01-14	20/17951	0.0154911	0.0593031
AD	Glutamine	Regulation of chromosome organization	2025-02-14	248/17951	0.0155059	0.0593031
AD	Glutamine	Cell cell signaling	2025-04-14	1319/17951	0.0159994	0.0605714
AD	Glutamine	Positive regulation by host of viral process	2025-01-14	21/17951	0.0162598	0.0605714
AD	Glutamine	Response to lead ion	2025-01-14	21/17951	0.0162598	0.0605714
AD	Glutamine	Response to leptin	2025-01-14	21/17951	0.0162598	0.0605714
AD	Glutamine	Regulation of hydrolase activity	2025-03-14	716/17951	0.0165511	0.0612588
AD	Glutamine	Dendritic spine maintenance	2025-01-14	22/17951	0.0170279	0.0618269
AD	Glutamine	Negative regulation of translational initiation	2025-01-14	22/17951	0.0170279	0.0618269
AD	Glutamine	Regulation of protein localization to synapse	2025-01-14	22/17951	0.0170279	0.0618269
AD	Glutamine	Regulation of protein secretion	2025-02-14	266/17951	0.0177012	0.0634099
AD	Glutamine	Protein dna complex disassembly	2025-01-14	23/17951	0.0177955	0.0634099
AD	Glutamine	Tubulin deacetylation	2025-01-14	23/17951	0.0177955	0.0634099
AD	Glutamine	Regulation of catalytic activity	2025-04-14	1373/17951	0.0183256	0.0645394
AD	Glutamine	Inclusion body assembly	2025-01-14	24/17951	0.0185625	0.0645394
AD	Glutamine	Negative regulation of type i interferon mediated signaling pathway	2025-01-14	24/17951	0.0185625	0.0645394
AD	Glutamine	Nitric oxide mediated signal transduction	2025-01-14	24/17951	0.0185625	0.0645394
AD	Glutamine	Regulation of gtpase activity	2025-02-14	276/17951	0.0189754	0.0655775
AD	Glutamine	Regulation of response to tumor cell	2025-01-14	25/17951	0.0193289	0.0656136
AD	Glutamine	Response to platelet derived growth factor	2025-01-14	25/17951	0.0193289	0.0656136
AD	Glutamine	Steroid catabolic process	2025-01-14	25/17951	0.0193289	0.0656136
AD	Glutamine	Lipid metabolic process	2025-04-14	1408/17951	0.019944	0.0666363
AD	Glutamine	Astrocyte activation	2025-01-14	26/17951	0.0200948	0.0666363
AD	Glutamine	Negative regulation of fatty acid biosynthetic process	2025-01-14	26/17951	0.0200948	0.0666363
AD	Glutamine	Regulation of cholesterol biosynthetic process	2025-01-14	26/17951	0.0200948	0.0666363
AD	Glutamine	Establishment of mitochondrion localization microtubule mediated	2025-01-14	27/17951	0.0208602	0.0668556
AD	Glutamine	Positive regulation of cholesterol efflux	2025-01-14	27/17951	0.0208602	0.0668556
AD	Glutamine	Positive regulation of steroid metabolic process	2025-01-14	27/17951	0.0208602	0.0668556
AD	Glutamine	Regulation of feeding behavior	2025-01-14	27/17951	0.0208602	0.0668556
AD	Glutamine	Regulation of membrane protein ectodomain proteolysis	2025-01-14	27/17951	0.0208602	0.0668556
AD	Glutamine	Spermatid nucleus differentiation	2025-01-14	27/17951	0.0208602	0.0668556
AD	Glutamine	Negative regulation of defense response	2025-02-14	294/17951	0.0213645	0.0672477
AD	Glutamine	Glutamate secretion	2025-01-14	28/17951	0.0216249	0.0672477
AD	Glutamine	Receptor catabolic process	2025-01-14	28/17951	0.0216249	0.0672477
AD	Glutamine	Regulation of nucleotide excision repair	2025-01-14	28/17951	0.0216249	0.0672477
AD	Glutamine	Response to muscle activity	2025-01-14	28/17951	0.0216249	0.0672477
AD	Glutamine	Synaptic signaling	2025-03-14	794/17951	0.0217781	0.0672477
AD	Glutamine	Immune response to tumor cell	2025-01-14	29/17951	0.0223892	0.0672477
AD	Glutamine	Positive regulation of antigen receptor mediated signaling pathway	2025-01-14	29/17951	0.0223892	0.0672477
AD	Glutamine	Positive regulation of natural killer cell mediated cytotoxicity	2025-01-14	29/17951	0.0223892	0.0672477
AD	Glutamine	Regulation of protein deacetylation	2025-01-14	29/17951	0.0223892	0.0672477
AD	Glutamine	Regulation of superoxide metabolic process	2025-01-14	29/17951	0.0223892	0.0672477
AD	Glutamine	Zinc ion transport	2025-01-14	29/17951	0.0223892	0.0672477
AD	Glutamine	Membrane organization	2025-03-14	809/17951	0.0228777	0.0677093
AD	Glutamine	Regulation of small gtpase mediated signal transduction	2025-02-14	305/17951	0.022884	0.0677093
AD	Glutamine	Acrosome assembly	2025-01-14	30/17951	0.0231529	0.0677093
AD	Glutamine	Protein lipid complex assembly	2025-01-14	30/17951	0.0231529	0.0677093
AD	Glutamine	Regulation of mitochondrial fission	2025-01-14	30/17951	0.0231529	0.0677093
AD	Glutamine	Multicellular organismal level homeostasis	2025-03-14	814/17951	0.023251	0.0677093
AD	Glutamine	Negative regulation of phosphorylation	2025-02-14	311/17951	0.0237315	0.0682084
AD	Glutamine	Bone growth	2025-01-14	31/17951	0.023916	0.0682084
AD	Glutamine	Negative regulation of amyloid precursor protein catabolic process	2025-01-14	31/17951	0.023916	0.0682084
AD	Glutamine	Response to arsenic containing substance	2025-01-14	31/17951	0.023916	0.0682084
AD	Glutamine	T cell differentiation	2025-02-14	313/17951	0.0240169	0.0682084
AD	Glutamine	Biological process involved in symbiotic interaction	2025-02-14	314/17951	0.0241601	0.0682772
AD	Glutamine	Regulation of developmental growth	2025-02-14	316/17951	0.0244477	0.0687266
AD	Glutamine	Long term synaptic depression	2025-01-14	32/17951	0.0246785	0.0687266
AD	Glutamine	Synaptic transmission cholinergic	2025-01-14	32/17951	0.0246785	0.0687266
AD	Glutamine	Cognition	2025-02-14	319/17951	0.0248817	0.0689576
AD	Glutamine	Viral life cycle	2025-02-14	321/17951	0.0251728	0.069429
AD	Glutamine	Rescue of stalled ribosome	2025-01-14	33/17951	0.0254405	0.0698318
AD	Glutamine	Exploration behavior	2025-01-14	34/17951	0.026202	0.0702415
AD	Glutamine	Negative regulation of amide metabolic process	2025-01-14	34/17951	0.026202	0.0702415
AD	Glutamine	Negative regulation of steroid metabolic process	2025-01-14	34/17951	0.026202	0.0702415
AD	Glutamine	Regulation of fatty acid oxidation	2025-01-14	34/17951	0.026202	0.0702415
AD	Glutamine	Stress granule assembly	2025-01-14	34/17951	0.026202	0.0702415
AD	Glutamine	Regulation of defense response	2025-03-14	855/17951	0.0264412	0.0703735
AD	Glutamine	Fc gamma receptor signaling pathway	2025-01-14	35/17951	0.0269629	0.0703735
AD	Glutamine	Positive regulation of natural killer cell mediated immunity	2025-01-14	35/17951	0.0269629	0.0703735
AD	Glutamine	Virion assembly	2025-01-14	35/17951	0.0269629	0.0703735
AD	Glutamine	Positive regulation of proteolysis	2025-02-14	337/17951	0.0275527	0.0703735
AD	Glutamine	Alcohol catabolic process	2025-01-14	36/17951	0.0277233	0.0703735
AD	Glutamine	Cgmp mediated signaling	2025-01-14	36/17951	0.0277233	0.0703735
AD	Glutamine	Intracellular zinc ion homeostasis	2025-01-14	36/17951	0.0277233	0.0703735
AD	Glutamine	Negative regulation of interleukin 8 production	2025-01-14	36/17951	0.0277233	0.0703735
AD	Glutamine	Positive regulation of microtubule polymerization or depolymerization	2025-01-14	36/17951	0.0277233	0.0703735
AD	Glutamine	Positive regulation of sterol transport	2025-01-14	36/17951	0.0277233	0.0703735
AD	Glutamine	Response to dietary excess	2025-01-14	36/17951	0.0277233	0.0703735
AD	Glutamine	Positive regulation of axon extension	2025-01-14	37/17951	0.0284831	0.0716564
AD	Glutamine	Protein containing complex remodeling	2025-01-14	37/17951	0.0284831	0.0716564
AD	Glutamine	Energy derivation by oxidation of organic compounds	2025-02-14	344/17951	0.028622	0.0716564
AD	Glutamine	Gliogenesis	2025-02-14	348/17951	0.0292406	0.0716564
AD	Glutamine	Amyloid beta clearance	2025-01-14	38/17951	0.0292423	0.0716564
AD	Glutamine	Antigen processing and presentation of peptide antigen via mhc class i	2025-01-14	38/17951	0.0292423	0.0716564
AD	Glutamine	Lipid catabolic process	2025-02-14	350/17951	0.0295519	0.0716564
AD	Glutamine	Negative regulation of protein metabolic process	2025-03-14	894/17951	0.0296892	0.0716564
AD	Glutamine	Long term memory	2025-01-14	39/17951	0.030001	0.0716564
AD	Glutamine	Organic acid transport	2025-02-14	353/17951	0.0300214	0.0716564
AD	Glutamine	Regulation of cellular component size	2025-02-14	355/17951	0.0303362	0.0716564
AD	Glutamine	G0 to g1 transition	2025-01-14	40/17951	0.0307592	0.0716564
AD	Glutamine	L glutamate import	2025-01-14	40/17951	0.0307592	0.0716564
AD	Glutamine	Mitochondrial fission	2025-01-14	40/17951	0.0307592	0.0716564
AD	Glutamine	Pigment granule organization	2025-01-14	40/17951	0.0307592	0.0716564
AD	Glutamine	Positive regulation of nitric oxide metabolic process	2025-01-14	40/17951	0.0307592	0.0716564
AD	Glutamine	Positive regulation of cell projection organization	2025-02-14	361/17951	0.0312884	0.0716564
AD	Glutamine	Antigen processing and presentation of exogenous peptide antigen	2025-01-14	41/17951	0.0315168	0.0716564
AD	Glutamine	Cellular response to lipoprotein particle stimulus	2025-01-14	41/17951	0.0315168	0.0716564
AD	Glutamine	Positive regulation of t cell mediated cytotoxicity	2025-01-14	41/17951	0.0315168	0.0716564
AD	Glutamine	Ribosome disassembly	2025-01-14	41/17951	0.0315168	0.0716564
AD	Glutamine	Positive regulation of transferase activity	2025-02-14	366/17951	0.0320912	0.0716564
AD	Glutamine	Growth	2025-03-14	922/17951	0.0321497	0.0716564
AD	Glutamine	Modified amino acid transport	2025-01-14	42/17951	0.0322738	0.0716564
AD	Glutamine	Negative regulation of fatty acid metabolic process	2025-01-14	42/17951	0.0322738	0.0716564
AD	Glutamine	Positive regulation of dendritic spine development	2025-01-14	42/17951	0.0322738	0.0716564
AD	Glutamine	Postsynaptic membrane organization	2025-01-14	42/17951	0.0322738	0.0716564
AD	Glutamine	Protein deacetylation	2025-01-14	42/17951	0.0322738	0.0716564
AD	Glutamine	Regulation of amino acid transport	2025-01-14	42/17951	0.0322738	0.0716564
AD	Glutamine	Superoxide anion generation	2025-01-14	42/17951	0.0322738	0.0716564
AD	Glutamine	Immune response regulating cell surface receptor signaling pathway	2025-02-14	368/17951	0.0324146	0.0716564
AD	Glutamine	Regulation of autophagy	2025-02-14	368/17951	0.0324146	0.0716564
AD	Glutamine	Import into cell	2025-03-14	926/17951	0.03251	0.0716564
AD	Glutamine	Regulation of transport	2025-04-14	1633/17951	0.0325327	0.0716564
AD	Glutamine	Export from cell	2025-03-14	927/17951	0.0326004	0.0716564
AD	Glutamine	Positive regulation of b cell mediated immunity	2025-01-14	43/17951	0.0330303	0.0719782
AD	Glutamine	Response to cold	2025-01-14	43/17951	0.0330303	0.0719782
AD	Glutamine	Vesicle organization	2025-02-14	373/17951	0.0332289	0.0719782
AD	Glutamine	Cell projection organization	2025-04-14	1644/17951	0.0332486	0.0719782
AD	Glutamine	Negative regulation of phosphorus metabolic process	2025-02-14	374/17951	0.0333928	0.0720185
AD	Glutamine	Astrocyte development	2025-01-14	44/17951	0.0337863	0.0723212
AD	Glutamine	Positive regulation of myoblast differentiation	2025-01-14	44/17951	0.0337863	0.0723212
AD	Glutamine	Small molecule catabolic process	2025-02-14	380/17951	0.0343827	0.0723212
AD	Glutamine	Acylglycerol homeostasis	2025-01-14	45/17951	0.0345417	0.0723212
AD	Glutamine	Amino acid activation	2025-01-14	45/17951	0.0345417	0.0723212
AD	Glutamine	Negative regulation of interleukin 1 beta production	2025-01-14	45/17951	0.0345417	0.0723212
AD	Glutamine	Regulation of type i interferon mediated signaling pathway	2025-01-14	45/17951	0.0345417	0.0723212
AD	Glutamine	Response to tumor cell	2025-01-14	45/17951	0.0345417	0.0723212
AD	Glutamine	Negative regulation of gene expression	2025-04-14	1671/17951	0.0350467	0.0725773
AD	Glutamine	Positive regulation of cell activation	2025-02-14	385/17951	0.0352166	0.0725773
AD	Glutamine	Protein localization to extracellular region	2025-02-14	385/17951	0.0352166	0.0725773
AD	Glutamine	Negative regulation of map kinase activity	2025-01-14	46/17951	0.0352965	0.0725773
AD	Glutamine	Regulation of triglyceride metabolic process	2025-01-14	46/17951	0.0352965	0.0725773
AD	Glutamine	Regulation of establishment of protein localization to mitochondrion	2025-01-14	47/17951	0.0360508	0.0736007
AD	Glutamine	Regulation of long term synaptic potentiation	2025-01-14	47/17951	0.0360508	0.0736007
AD	Glutamine	Regulation of supramolecular fiber organization	2025-02-14	392/17951	0.0363975	0.074045
AD	Glutamine	Regulation of t cell receptor signaling pathway	2025-01-14	49/17951	0.0375578	0.0742854
AD	Glutamine	Regulation of vascular permeability	2025-01-14	49/17951	0.0375578	0.0742854
AD	Glutamine	Cell cell adhesion	2025-03-14	980/17951	0.0375878	0.0742854
AD	Glutamine	Secretion	2025-03-14	984/17951	0.0379797	0.0742854
AD	Glutamine	Innate immune response	2025-03-14	987/17951	0.0382751	0.0742854
AD	Glutamine	Regulation of phosphorylation	2025-03-14	987/17951	0.0382751	0.0742854
AD	Glutamine	Antigen processing and presentation of exogenous antigen	2025-01-14	50/17951	0.0383105	0.0742854
AD	Glutamine	Fear response	2025-01-14	50/17951	0.0383105	0.0742854
AD	Glutamine	Membrane protein ectodomain proteolysis	2025-01-14	50/17951	0.0383105	0.0742854
AD	Glutamine	Modulation by host of viral process	2025-01-14	50/17951	0.0383105	0.0742854
AD	Glutamine	Positive regulation of rna splicing	2025-01-14	50/17951	0.0383105	0.0742854
AD	Glutamine	Vasodilation	2025-01-14	50/17951	0.0383105	0.0742854
AD	Glutamine	Regulation of cellular localization	2025-03-14	988/17951	0.0383739	0.0742854
AD	Glutamine	Regulation of cell growth	2025-02-14	404/17951	0.038458	0.0742854
AD	Glutamine	Response to oxidative stress	2025-02-14	404/17951	0.038458	0.0742854
AD	Glutamine	Amino acid import across plasma membrane	2025-01-14	51/17951	0.0390626	0.0744505
AD	Glutamine	Positive regulation of protein binding	2025-01-14	51/17951	0.0390626	0.0744505
AD	Glutamine	Regulation of bone remodeling	2025-01-14	51/17951	0.0390626	0.0744505
AD	Glutamine	Regulation of t cell mediated cytotoxicity	2025-01-14	51/17951	0.0390626	0.0744505
AD	Glutamine	Response to endogenous stimulus	2025-04-14	1735/17951	0.0395426	0.0747702
AD	Glutamine	Leukocyte activation involved in inflammatory response	2025-01-14	52/17951	0.0398142	0.0747702
AD	Glutamine	Regulation of gluconeogenesis	2025-01-14	52/17951	0.0398142	0.0747702
AD	Glutamine	Response to nerve growth factor	2025-01-14	52/17951	0.0398142	0.0747702
AD	Glutamine	Homeostatic process	2025-04-14	1744/17951	0.0402014	0.0747702
AD	Glutamine	Negative regulation of coagulation	2025-01-14	53/17951	0.0405652	0.0747702
AD	Glutamine	Negative regulation of interleukin 1 production	2025-01-14	53/17951	0.0405652	0.0747702
AD	Glutamine	Regulation of platelet activation	2025-01-14	53/17951	0.0405652	0.0747702
AD	Glutamine	Negative regulation of protein modification process	2025-02-14	418/17951	0.0409186	0.0747702
AD	Glutamine	Brown fat cell differentiation	2025-01-14	54/17951	0.0413157	0.0747702
AD	Glutamine	Negative regulation of synaptic transmission	2025-01-14	54/17951	0.0413157	0.0747702
AD	Glutamine	Protein lipid complex organization	2025-01-14	54/17951	0.0413157	0.0747702
AD	Glutamine	Regulation of alcohol biosynthetic process	2025-01-14	54/17951	0.0413157	0.0747702
AD	Glutamine	Regulation of cholesterol efflux	2025-01-14	54/17951	0.0413157	0.0747702
AD	Glutamine	Regulation of fatty acid biosynthetic process	2025-01-14	54/17951	0.0413157	0.0747702
AD	Glutamine	Regulation of natural killer cell mediated immunity	2025-01-14	54/17951	0.0413157	0.0747702
AD	Glutamine	Regulation of protein containing complex assembly	2025-02-14	423/17951	0.0418119	0.0754137
AD	Glutamine	Plasma lipoprotein particle clearance	2025-01-14	55/17951	0.0420656	0.0754137
AD	Glutamine	Regulation of amyloid precursor protein catabolic process	2025-01-14	55/17951	0.0420656	0.0754137
AD	Glutamine	Viral process	2025-02-14	427/17951	0.042532	0.0758095
AD	Glutamine	Mitochondrial rna metabolic process	2025-01-14	56/17951	0.042815	0.0758095
AD	Glutamine	Modulation by symbiont of entry into host	2025-01-14	56/17951	0.042815	0.0758095
AD	Glutamine	Response to amino acid starvation	2025-01-14	56/17951	0.042815	0.0758095
AD	Glutamine	Negative regulation of carbohydrate metabolic process	2025-01-14	57/17951	0.0435638	0.0758841
AD	Glutamine	Negative regulation of response to external stimulus	2025-02-14	433/17951	0.0436211	0.0758841
AD	Glutamine	Lymphocyte differentiation	2025-02-14	434/17951	0.0438036	0.0758841
AD	Glutamine	Regulation of protein transport	2025-02-14	436/17951	0.0441696	0.0758841
AD	Glutamine	Fc receptor signaling pathway	2025-01-14	58/17951	0.0443121	0.0758841
AD	Glutamine	Glial cell activation	2025-01-14	58/17951	0.0443121	0.0758841
AD	Glutamine	Macromolecule deacylation	2025-01-14	58/17951	0.0443121	0.0758841
AD	Glutamine	Neutral amino acid transport	2025-01-14	58/17951	0.0443121	0.0758841
AD	Glutamine	Organic hydroxy compound catabolic process	2025-01-14	58/17951	0.0443121	0.0758841
AD	Glutamine	Protein acetylation	2025-01-14	58/17951	0.0443121	0.0758841
AD	Glutamine	Regulation of neuronal synaptic plasticity	2025-01-14	58/17951	0.0443121	0.0758841
AD	Glutamine	Negative regulation of catalytic activity	2025-02-14	439/17951	0.0447209	0.0763561
AD	Glutamine	Cytoplasmic microtubule organization	2025-01-14	59/17951	0.0450599	0.0767067
AD	Glutamine	Chemical homeostasis	2025-03-14	1057/17951	0.0455145	0.0771045
AD	Glutamine	Glial cell proliferation	2025-01-14	60/17951	0.0458071	0.0771045
AD	Glutamine	Regulation of dendritic spine development	2025-01-14	60/17951	0.0458071	0.0771045
AD	Glutamine	Regulation of neuron projection development	2025-02-14	445/17951	0.0458312	0.0771045
AD	Glutamine	Receptor clustering	2025-01-14	61/17951	0.0465538	0.0776371
AD	Glutamine	Regulation of microtubule polymerization	2025-01-14	61/17951	0.0465538	0.0776371
AD	Glutamine	T cell mediated cytotoxicity	2025-01-14	61/17951	0.0465538	0.0776371
AD	Glutamine	Membrane protein proteolysis	2025-01-14	62/17951	0.0472999	0.0786528
AD	Glutamine	Organic anion transport	2025-02-14	455/17951	0.047705	0.0790972
AD	Glutamine	Cellular pigmentation	2025-01-14	63/17951	0.0480455	0.0792039
AD	Glutamine	Regulation of b cell mediated immunity	2025-01-14	63/17951	0.0480455	0.0792039
AD	Glutamine	Positive regulation of cell development	2025-02-14	460/17951	0.0486527	0.079975
AD	Glutamine	Amyloid beta metabolic process	2025-01-14	65/17951	0.049535	0.0807315
AD	Glutamine	Regulation of biological process involved in symbiotic interaction	2025-01-14	65/17951	0.049535	0.0807315
AD	Glutamine	Regulation of nitric oxide metabolic process	2025-01-14	65/17951	0.049535	0.0807315
AD	Glutamine	Acidic amino acid transport	2025-01-14	67/17951	0.0510224	0.0822212
AD	Glutamine	Axonal transport	2025-01-14	67/17951	0.0510224	0.0822212
AD	Glutamine	Long chain fatty acid transport	2025-01-14	67/17951	0.0510224	0.0822212
AD	Glutamine	Secretory granule organization	2025-01-14	67/17951	0.0510224	0.0822212
AD	Glutamine	Generation of precursor metabolites and energy	2025-02-14	476/17951	0.0517325	0.0827213
AD	Glutamine	Amyloid precursor protein catabolic process	2025-01-14	68/17951	0.0517653	0.0827213
AD	Glutamine	Sterol biosynthetic process	2025-01-14	68/17951	0.0517653	0.0827213
AD	Glutamine	Establishment of organelle localization	2025-02-14	479/17951	0.0523179	0.0830398
AD	Glutamine	Cellular response to heat	2025-01-14	69/17951	0.0525077	0.0830398
AD	Glutamine	Defense response	2025-04-14	1902/17951	0.0528461	0.0830398
AD	Glutamine	Positive regulation of protein localization	2025-02-14	482/17951	0.0529057	0.0830398
AD	Glutamine	Negative regulation of smooth muscle cell proliferation	2025-01-14	70/17951	0.0532495	0.0830398
AD	Glutamine	Positive regulation of reactive oxygen species metabolic process	2025-01-14	70/17951	0.0532495	0.0830398
AD	Glutamine	Positive regulation of t cell mediated immunity	2025-01-14	70/17951	0.0532495	0.0830398
AD	Glutamine	Regulation of antigen receptor mediated signaling pathway	2025-01-14	70/17951	0.0532495	0.0830398
AD	Glutamine	Cell growth	2025-02-14	484/17951	0.053299	0.0830398
AD	Glutamine	Regulation of catabolic process	2025-03-14	1127/17951	0.0534121	0.0830398
AD	Glutamine	Regulation of response to external stimulus	2025-03-14	1130/17951	0.0537651	0.0833627
AD	Glutamine	Activation of cysteine type endopeptidase activity involved in apoptotic process	2025-01-14	72/17951	0.0547314	0.0835589
AD	Glutamine	Cellular component maintenance	2025-01-14	72/17951	0.0547314	0.0835589
AD	Glutamine	Mast cell activation	2025-01-14	72/17951	0.0547314	0.0835589
AD	Glutamine	Receptor metabolic process	2025-01-14	72/17951	0.0547314	0.0835589
AD	Glutamine	Antigen processing and presentation of peptide antigen	2025-01-14	73/17951	0.0554716	0.0835589
AD	Glutamine	Regulation of mitochondrial membrane potential	2025-01-14	73/17951	0.0554716	0.0835589
AD	Glutamine	Superoxide metabolic process	2025-01-14	73/17951	0.0554716	0.0835589
AD	Glutamine	Translational elongation	2025-01-14	73/17951	0.0554716	0.0835589
AD	Glutamine	Regulation of phosphorus metabolic process	2025-03-14	1149/17951	0.0560282	0.0835589
AD	Glutamine	Response to abiotic stimulus	2025-03-14	1149/17951	0.0560282	0.0835589
AD	Glutamine	Cholesterol efflux	2025-01-14	74/17951	0.0562113	0.0835589
AD	Glutamine	Regulation of coagulation	2025-01-14	74/17951	0.0562113	0.0835589
AD	Glutamine	Regulation of myoblast differentiation	2025-01-14	74/17951	0.0562113	0.0835589
AD	Glutamine	Synapse organization	2025-02-14	499/17951	0.0562829	0.0835589
AD	Glutamine	Response to nutrient levels	2025-02-14	500/17951	0.056484	0.0835589
AD	Glutamine	Regulation of anatomical structure size	2025-02-14	502/17951	0.0568869	0.0835589
AD	Glutamine	Small gtpase mediated signal transduction	2025-02-14	502/17951	0.0568869	0.0835589
AD	Glutamine	Cellular response to external stimulus	2025-01-14	75/17951	0.0569504	0.0835589
AD	Glutamine	Fatty acid beta oxidation	2025-01-14	75/17951	0.0569504	0.0835589
AD	Glutamine	L alpha amino acid transmembrane transport	2025-01-14	75/17951	0.0569504	0.0835589
AD	Glutamine	Negative regulation of protein secretion	2025-01-14	75/17951	0.0569504	0.0835589
AD	Glutamine	Negative regulation of wound healing	2025-01-14	77/17951	0.058427	0.0844002
AD	Glutamine	Positive regulation of axonogenesis	2025-01-14	77/17951	0.058427	0.0844002
AD	Glutamine	Positive regulation of cell killing	2025-01-14	77/17951	0.058427	0.0844002
AD	Glutamine	Regulation of sterol transport	2025-01-14	77/17951	0.058427	0.0844002
AD	Glutamine	Regulation of synaptic transmission glutamatergic	2025-01-14	77/17951	0.058427	0.0844002
AD	Glutamine	Response to activity	2025-01-14	77/17951	0.058427	0.0844002
AD	Glutamine	Establishment of localization in cell	2025-04-14	1966/17951	0.0585536	0.0844002
AD	Glutamine	Negative regulation of endothelial cell proliferation	2025-01-14	78/17951	0.0591645	0.0846427
AD	Glutamine	Protein localization to synapse	2025-01-14	78/17951	0.0591645	0.0846427
AD	Glutamine	Regulation of organic acid transport	2025-01-14	78/17951	0.0591645	0.0846427
AD	Glutamine	Response to inorganic substance	2025-02-14	515/17951	0.0595314	0.0849558
AD	Glutamine	Axo dendritic transport	2025-01-14	79/17951	0.0599014	0.0852717
AD	Glutamine	Regulation of molecular function	2025-04-14	1984/17951	0.0602199	0.0854433
AD	Glutamine	Regulation of kinase activity	2025-02-14	519/17951	0.0603539	0.0854433
AD	Glutamine	Axon development	2025-02-14	520/17951	0.0605602	0.0854433
AD	Glutamine	Negative regulation of tumor necrosis factor superfamily cytokine production	2025-01-14	80/17951	0.0606379	0.0854433
AD	Glutamine	Mitochondrion organization	2025-02-14	521/17951	0.0607667	0.0854433
AD	Glutamine	Regulation of amide metabolic process	2025-01-14	81/17951	0.0613738	0.0860859
AD	Glutamine	Artery morphogenesis	2025-01-14	82/17951	0.0621091	0.0864269
AD	Glutamine	Negative regulation of blood vessel endothelial cell migration	2025-01-14	82/17951	0.0621091	0.0864269
AD	Glutamine	Regulation of steroid biosynthetic process	2025-01-14	82/17951	0.0621091	0.0864269
AD	Glutamine	Mononuclear cell differentiation	2025-02-14	528/17951	0.0622194	0.0864269
AD	Glutamine	Cytokine mediated signaling pathway	2025-02-14	531/17951	0.0628458	0.0870861
AD	Glutamine	Natural killer cell mediated immunity	2025-01-14	84/17951	0.0635782	0.0871952
AD	Glutamine	Neuroinflammatory response	2025-01-14	84/17951	0.0635782	0.0871952
AD	Glutamine	Regulation of neurotransmitter secretion	2025-01-14	84/17951	0.0635782	0.0871952
AD	Glutamine	Regulation of translational initiation	2025-01-14	84/17951	0.0635782	0.0871952
AD	Glutamine	Negative regulation of immune system process	2025-02-14	535/17951	0.0636845	0.0871952
AD	Glutamine	Inorganic ion homeostasis	2025-02-14	537/17951	0.0641053	0.0875624
AD	Glutamine	Nucleotide excision repair	2025-01-14	85/17951	0.064312	0.087636
AD	Glutamine	Central nervous system neuron development	2025-01-14	86/17951	0.0650452	0.088008
AD	Glutamine	Positive regulation of lipid transport	2025-01-14	86/17951	0.0650452	0.088008
AD	Glutamine	Reactive nitrogen species metabolic process	2025-01-14	86/17951	0.0650452	0.088008
AD	Glutamine	Glucan metabolic process	2025-01-14	87/17951	0.0657779	0.0885815
AD	Glutamine	Modulation by host of symbiont process	2025-01-14	87/17951	0.0657779	0.0885815
AD	Glutamine	Cellular component disassembly	2025-02-14	546/17951	0.0660112	0.0886876
AD	Glutamine	Regulation of protein modification process	2025-03-14	1231/17951	0.0663331	0.0887343
AD	Glutamine	Astrocyte differentiation	2025-01-14	88/17951	0.06651	0.0887343
AD	Glutamine	Regulation of tissue remodeling	2025-01-14	88/17951	0.06651	0.0887343
AD	Glutamine	Positive regulation of protein metabolic process	2025-03-14	1237/17951	0.067121	0.089295
AD	Glutamine	Positive regulation of lipid biosynthetic process	2025-01-14	89/17951	0.0672416	0.089295
AD	Glutamine	Bone remodeling	2025-01-14	90/17951	0.0679727	0.0894378
AD	Glutamine	Negative regulation of innate immune response	2025-01-14	90/17951	0.0679727	0.0894378
AD	Glutamine	Regulation of rho protein signal transduction	2025-01-14	90/17951	0.0679727	0.0894378
AD	Glutamine	Response to type i interferon	2025-01-14	90/17951	0.0679727	0.0894378
AD	Glutamine	Lamellipodium organization	2025-01-14	91/17951	0.0687033	0.0897813
AD	Glutamine	Organelle transport along microtubule	2025-01-14	91/17951	0.0687033	0.0897813
AD	Glutamine	Positive regulation of protein polymerization	2025-01-14	91/17951	0.0687033	0.0897813
AD	Glutamine	Positive regulation of double strand break repair	2025-01-14	92/17951	0.0694333	0.0903238
AD	Glutamine	Regulation of plasma lipoprotein particle levels	2025-01-14	92/17951	0.0694333	0.0903238
AD	Glutamine	Negative regulation of protein serine threonine kinase activity	2025-01-14	93/17951	0.0701628	0.0910662
AD	Glutamine	Amine transport	2025-01-14	94/17951	0.0708917	0.0913921
AD	Glutamine	Lipid storage	2025-01-14	94/17951	0.0708917	0.0913921
AD	Glutamine	Negative regulation of autophagy	2025-01-14	94/17951	0.0708917	0.0913921
AD	Glutamine	Defense response to other organism	2025-03-14	1268/17951	0.0712636	0.0916655
AD	Glutamine	Neuron projection organization	2025-01-14	95/17951	0.0716202	0.0918251
AD	Glutamine	Amyloid precursor protein metabolic process	2025-01-14	96/17951	0.072348	0.0918251
AD	Glutamine	Microtubule polymerization	2025-01-14	96/17951	0.072348	0.0918251
AD	Glutamine	Monosaccharide biosynthetic process	2025-01-14	96/17951	0.072348	0.0918251
AD	Glutamine	Protein acylation	2025-01-14	96/17951	0.072348	0.0918251
AD	Glutamine	Regulation of microtubule polymerization or depolymerization	2025-01-14	96/17951	0.072348	0.0918251
AD	Glutamine	Immune response regulating signaling pathway	2025-02-14	577/17951	0.072725	0.0920485
AD	Glutamine	L amino acid transport	2025-01-14	97/17951	0.0730754	0.0920485
AD	Glutamine	Multicellular organismal response to stress	2025-01-14	97/17951	0.0730754	0.0920485
AD	Glutamine	T cell activation	2025-02-14	579/17951	0.0731659	0.0920485
AD	Glutamine	Cellular oxidant detoxification	2025-01-14	98/17951	0.0738022	0.0924436
AD	Glutamine	Regulation of calcium mediated signaling	2025-01-14	98/17951	0.0738022	0.0924436
AD	Glutamine	Dendritic spine development	2025-01-14	99/17951	0.0745286	0.0925451
AD	Glutamine	Energy reserve metabolic process	2025-01-14	99/17951	0.0745286	0.0925451
AD	Glutamine	Mirna mediated gene silencing by inhibition of translation	2025-01-14	99/17951	0.0745286	0.0925451
AD	Glutamine	Regulation of fatty acid metabolic process	2025-01-14	99/17951	0.0745286	0.0925451
AD	Glutamine	Cell morphogenesis involved in neuron differentiation	2025-02-14	586/17951	0.0747162	0.0925777
AD	Glutamine	Negative regulation of response to wounding	2025-01-14	100/17951	0.0752543	0.0928435
AD	Glutamine	Transition metal ion transport	2025-01-14	100/17951	0.0752543	0.0928435
AD	Glutamine	Dicarboxylic acid transport	2025-01-14	101/17951	0.0759796	0.0929388
AD	Glutamine	Positive regulation of cold induced thermogenesis	2025-01-14	101/17951	0.0759796	0.0929388
AD	Glutamine	Regulation of carbohydrate biosynthetic process	2025-01-14	101/17951	0.0759796	0.0929388
AD	Glutamine	Regulation of neurotransmitter transport	2025-01-14	101/17951	0.0759796	0.0929388
AD	Glutamine	Lipoprotein biosynthetic process	2025-01-14	102/17951	0.0767043	0.0933183
AD	Glutamine	Regulation of glucose metabolic process	2025-01-14	102/17951	0.0767043	0.0933183
AD	Glutamine	Regulation of proteolysis	2025-02-14	598/17951	0.0773994	0.0933183
AD	Glutamine	Interleukin 8 production	2025-01-14	103/17951	0.0774285	0.0933183
AD	Glutamine	Phospholipid transport	2025-01-14	103/17951	0.0774285	0.0933183
AD	Glutamine	Regulation of t cell mediated immunity	2025-01-14	103/17951	0.0774285	0.0933183
AD	Glutamine	Sterol homeostasis	2025-01-14	103/17951	0.0774285	0.0933183
AD	Glutamine	Process utilizing autophagic mechanism	2025-02-14	604/17951	0.078753	0.0941979
AD	Glutamine	Amino acid transmembrane transport	2025-01-14	105/17951	0.0788753	0.0941979
AD	Glutamine	Negative regulation of response to cytokine stimulus	2025-01-14	105/17951	0.0788753	0.0941979
AD	Glutamine	Regulation of sister chromatid segregation	2025-01-14	105/17951	0.0788753	0.0941979
AD	Glutamine	Organelle localization	2025-02-14	605/17951	0.0789793	0.0941979
AD	Glutamine	Regulation of growth	2025-02-14	606/17951	0.0792059	0.0942722
AD	Glutamine	Response to heat	2025-01-14	106/17951	0.0795979	0.0945426
AD	Glutamine	Fatty acid catabolic process	2025-01-14	107/17951	0.08032	0.0948374
AD	Glutamine	Regulation of postsynapse organization	2025-01-14	107/17951	0.08032	0.0948374
AD	Glutamine	Endomembrane system organization	2025-02-14	611/17951	0.0803421	0.0948374
AD	Glutamine	Interferon mediated signaling pathway	2025-01-14	108/17951	0.0810416	0.0950762
AD	Glutamine	Positive regulation of binding	2025-01-14	108/17951	0.0810416	0.0950762
AD	Glutamine	Protein localization to cell junction	2025-01-14	108/17951	0.0810416	0.0950762
AD	Glutamine	Positive regulation of phosphorylation	2025-02-14	615/17951	0.0812549	0.095132
AD	Glutamine	Feeding behavior	2025-01-14	109/17951	0.0817626	0.0951438
AD	Glutamine	Synaptic transmission glutamatergic	2025-01-14	109/17951	0.0817626	0.0951438
AD	Glutamine	Triglyceride metabolic process	2025-01-14	109/17951	0.0817626	0.0951438
AD	Glutamine	Monoatomic ion homeostasis	2025-02-14	618/17951	0.0819418	0.0951593
AD	Glutamine	Long term synaptic potentiation	2025-01-14	110/17951	0.0824831	0.0955945
AD	Glutamine	Polysaccharide metabolic process	2025-01-14	111/17951	0.0832031	0.0960408
AD	Glutamine	Positive regulation of lipid localization	2025-01-14	111/17951	0.0832031	0.0960408
AD	Glutamine	Macrophage activation	2025-01-14	112/17951	0.0839226	0.0965358
AD	Glutamine	Regulation of transferase activity	2025-02-14	628/17951	0.084245	0.0965358
AD	Glutamine	Leukocyte differentiation	2025-02-14	629/17951	0.0844765	0.0965358
AD	Glutamine	Artery development	2025-01-14	113/17951	0.0846415	0.0965358
AD	Glutamine	Lipid oxidation	2025-01-14	113/17951	0.0846415	0.0965358
AD	Glutamine	Myoblast differentiation	2025-01-14	113/17951	0.0846415	0.0965358
AD	Glutamine	Pigmentation	2025-01-14	114/17951	0.0853599	0.0969696
AD	Glutamine	Regulation of cell killing	2025-01-14	114/17951	0.0853599	0.0969696
AD	Glutamine	Organic cation transport	2025-01-14	116/17951	0.0867952	0.0984052
AD	Glutamine	Chromosome organization	2025-02-14	640/17951	0.0870364	0.0984841
AD	Glutamine	Antigen processing and presentation	2025-01-14	118/17951	0.0882283	0.0994405
AD	Glutamine	Negative regulation of epithelial cell migration	2025-01-14	118/17951	0.0882283	0.0994405
AD	Glutamine	Negative regulation of cellular catabolic process	2025-01-14	119/17951	0.0889441	0.0999318
AD	Glutamine	Positive regulation of developmental process	2025-03-14	1392/17951	0.0890126	0.0999318
AD	Glutamine	Phosphorylation	2025-03-14	1394/17951	0.0893139	0.100074
AD	Glutamine	Fatty acid transport	2025-01-14	120/17951	0.0896594	0.100265
AD	Glutamine	Biological process involved in interaction with symbiont	2025-01-14	121/17951	0.0903741	0.100868
AD	Glutamine	Negative regulation of response to biotic stimulus	2025-01-14	124/17951	0.0925153	0.102659
AD	Glutamine	Regulation of protein binding	2025-01-14	124/17951	0.0925153	0.102659
AD	Glutamine	Translational initiation	2025-01-14	124/17951	0.0925153	0.102659
AD	Glutamine	Cell projection morphogenesis	2025-02-14	670/17951	0.0941416	0.104262
AD	Glutamine	Cerebral cortex development	2025-01-14	127/17951	0.0946517	0.104625
AD	Glutamine	Positive regulation of cysteine type endopeptidase activity	2025-01-14	128/17951	0.0953628	0.104805
AD	Glutamine	Protein localization to mitochondrion	2025-01-14	128/17951	0.0953628	0.104805
AD	Glutamine	Sterol transport	2025-01-14	128/17951	0.0953628	0.104805
AD	Glutamine	Negative regulation of neuron projection development	2025-01-14	129/17951	0.0960734	0.105384
AD	Glutamine	Interleukin 1 production	2025-01-14	130/17951	0.0967835	0.105758
AD	Glutamine	Mitochondrial translation	2025-01-14	130/17951	0.0967835	0.105758
AD	Glutamine	Regulation of cell projection organization	2025-02-14	685/17951	0.0977595	0.106622
AD	Glutamine	Monocarboxylic acid catabolic process	2025-01-14	132/17951	0.0982021	0.106699
AD	Glutamine	Regulation of chromosome segregation	2025-01-14	132/17951	0.0982021	0.106699
AD	Glutamine	Regulation of map kinase activity	2025-01-14	133/17951	0.0989106	0.107063
AD	Glutamine	T cell mediated immunity	2025-01-14	133/17951	0.0989106	0.107063
AD	Glutamine	Cellular response to toxic substance	2025-01-14	134/17951	0.0996186	0.107317
AD	Glutamine	Positive regulation of adaptive immune response	2025-01-14	134/17951	0.0996186	0.107317
AD	Glutamine	Positive regulation of phosphorus metabolic process	2025-02-14	693/17951	0.0997063	0.107317
AD	Glutamine	Glial cell development	2025-01-14	135/17951	0.100326	0.10758
AD	Glutamine	Positive regulation of dna repair	2025-01-14	135/17951	0.100326	0.10758
AD	Glutamine	Cellular component assembly involved in morphogenesis	2025-01-14	137/17951	0.10174	0.108434
AD	Glutamine	Microtubule polymerization or depolymerization	2025-01-14	137/17951	0.10174	0.108434
AD	Glutamine	Positive regulation of lymphocyte differentiation	2025-01-14	137/17951	0.10174	0.108434
AD	Glutamine	Endocytosis	2025-02-14	703/17951	0.102156	0.108434
AD	Glutamine	Neutral lipid metabolic process	2025-01-14	138/17951	0.102445	0.108434
AD	Glutamine	Platelet activation	2025-01-14	138/17951	0.102445	0.108434
AD	Glutamine	Regulation of wound healing	2025-01-14	138/17951	0.102445	0.108434
AD	Glutamine	Lipoprotein metabolic process	2025-01-14	140/17951	0.103856	0.109523
AD	Glutamine	Nucleosome organization	2025-01-14	140/17951	0.103856	0.109523
AD	Glutamine	Regulation of axonogenesis	2025-01-14	141/17951	0.10456	0.110063
AD	Glutamine	Alcohol biosynthetic process	2025-01-14	142/17951	0.105264	0.110601
AD	Glutamine	Regulation of cellular ketone metabolic process	2025-01-14	143/17951	0.105967	0.110934
AD	Glutamine	Regulation of double strand break repair	2025-01-14	143/17951	0.105967	0.110934
AD	Glutamine	Positive regulation of small molecule metabolic process	2025-01-14	144/17951	0.10667	0.111466
AD	Glutamine	Blood vessel morphogenesis	2025-02-14	723/17951	0.107109	0.111721
AD	Glutamine	Negative regulation of canonical wnt signaling pathway	2025-01-14	145/17951	0.107373	0.111793
AD	Glutamine	Positive regulation of protein secretion	2025-01-14	147/17951	0.108776	0.112352
AD	Glutamine	Rho protein signal transduction	2025-01-14	147/17951	0.108776	0.112352
AD	Glutamine	Negative regulation of signaling	2025-03-14	1520/17951	0.109208	0.112352
AD	Glutamine	Negative regulation of cellular component organization	2025-02-14	732/17951	0.10936	0.112352
AD	Glutamine	Leukocyte mediated cytotoxicity	2025-01-14	148/17951	0.109477	0.112352
AD	Glutamine	Neurotransmitter secretion	2025-01-14	148/17951	0.109477	0.112352
AD	Glutamine	Regulation of reactive oxygen species metabolic process	2025-01-14	148/17951	0.109477	0.112352
AD	Glutamine	T cell receptor signaling pathway	2025-01-14	148/17951	0.109477	0.112352
AD	Glutamine	Cytoskeleton organization	2025-03-14	1525/17951	0.110034	0.112468
AD	Glutamine	Negative regulation of molecular function	2025-02-14	735/17951	0.110114	0.112468
AD	Glutamine	Regulation of mitochondrion organization	2025-01-14	149/17951	0.110177	0.112468
AD	Glutamine	Nucleus organization	2025-01-14	150/17951	0.110877	0.112981
AD	Glutamine	Organic acid transmembrane transport	2025-01-14	151/17951	0.111576	0.113492
AD	Glutamine	Cell adhesion	2025-03-14	1542/17951	0.11286	0.114275
AD	Glutamine	Positive regulation of leukocyte mediated immunity	2025-01-14	153/17951	0.112973	0.114275
AD	Glutamine	Regulation of lipid transport	2025-01-14	153/17951	0.112973	0.114275
AD	Glutamine	Lipid biosynthetic process	2025-02-14	747/17951	0.113143	0.114275
AD	Glutamine	Cellular response to reactive oxygen species	2025-01-14	154/17951	0.113671	0.114405
AD	Glutamine	Regulation of tube size	2025-01-14	154/17951	0.113671	0.114405
AD	Glutamine	Reproductive process	2025-03-14	1549/17951	0.114033	0.114569
AD	Glutamine	Translation	2025-02-14	754/17951	0.114921	0.115259
AD	Glutamine	Positive regulation of endocytosis	2025-01-14	157/17951	0.115761	0.115899
AD	Glutamine	Organophosphate ester transport	2025-01-14	158/17951	0.116457	0.116393
AD	Glutamine	Regulation of cysteine type endopeptidase activity involved in apoptotic process	2025-01-14	160/17951	0.117846	0.117577
AD	Glutamine	Amino acid transport	2025-01-14	161/17951	0.118541	0.117859
AD	Glutamine	Regulation of microtubule cytoskeleton organization	2025-01-14	161/17951	0.118541	0.117859
AD	Glutamine	Positive regulation of cell growth	2025-01-14	162/17951	0.119234	0.11814
AD	Glutamine	Positive regulation of neuron projection development	2025-01-14	162/17951	0.119234	0.11814
AD	Glutamine	Cell junction organization	2025-02-14	773/17951	0.119785	0.118417
AD	Glutamine	Detoxification	2025-01-14	163/17951	0.119928	0.118417
AD	Glutamine	Symbiont entry into host	2025-01-14	164/17951	0.12062	0.118897
AD	Glutamine	Positive regulation of peptidase activity	2025-01-14	165/17951	0.121312	0.119374
AD	Glutamine	Fatty acid biosynthetic process	2025-01-14	166/17951	0.122004	0.119849
AD	Glutamine	Mitochondrial gene expression	2025-01-14	167/17951	0.122695	0.120177
AD	Glutamine	Response to growth factor	2025-02-14	785/17951	0.122886	0.120177
AD	Glutamine	Negative regulation of supramolecular fiber organization	2025-01-14	168/17951	0.123386	0.120177
AD	Glutamine	Positive regulation of developmental growth	2025-01-14	168/17951	0.123386	0.120177
AD	Glutamine	Regulation of viral process	2025-01-14	168/17951	0.123386	0.120177
AD	Glutamine	Adaptive thermogenesis	2025-01-14	169/17951	0.124076	0.120498
AD	Glutamine	Negative regulation of cell population proliferation	2025-02-14	791/17951	0.124445	0.120498
AD	Glutamine	Homophilic cell adhesion via plasma membrane adhesion molecules	2025-01-14	170/17951	0.124765	0.120498
AD	Glutamine	Negative regulation of mapk cascade	2025-01-14	170/17951	0.124765	0.120498
AD	Glutamine	Plasma membrane organization	2025-01-14	170/17951	0.124765	0.120498
AD	Glutamine	Cellular response to starvation	2025-01-14	173/17951	0.126831	0.122082
AD	Glutamine	Negative regulation of secretion	2025-01-14	173/17951	0.126831	0.122082
AD	Glutamine	Negative regulation of epithelial cell proliferation	2025-01-14	174/17951	0.127519	0.122539
AD	Glutamine	Lymphocyte activation	2025-02-14	807/17951	0.128627	0.123396
AD	Glutamine	Smooth muscle cell proliferation	2025-01-14	177/17951	0.129579	0.124102
AD	Glutamine	Central nervous system neuron differentiation	2025-01-14	178/17951	0.130264	0.124344
AD	Glutamine	Negative regulation of wnt signaling pathway	2025-01-14	178/17951	0.130264	0.124344
AD	Glutamine	Regulation of response to wounding	2025-01-14	179/17951	0.130949	0.12479
AD	Glutamine	Lipid homeostasis	2025-01-14	180/17951	0.131634	0.12482
AD	Glutamine	Organ growth	2025-01-14	180/17951	0.131634	0.12482
AD	Glutamine	Positive regulation of synaptic transmission	2025-01-14	180/17951	0.131634	0.12482
AD	Glutamine	Negative regulation of cell projection organization	2025-01-14	183/17951	0.133685	0.126368
AD	Glutamine	Monocarboxylic acid transport	2025-01-14	184/17951	0.134367	0.126368
AD	Glutamine	Positive regulation of cytoskeleton organization	2025-01-14	184/17951	0.134367	0.126368
AD	Glutamine	Regulation of carbohydrate metabolic process	2025-01-14	184/17951	0.134367	0.126368
AD	Glutamine	Regulation of lipid localization	2025-01-14	184/17951	0.134367	0.126368
AD	Glutamine	Blood vessel endothelial cell migration	2025-01-14	185/17951	0.13505	0.126594
AD	Glutamine	Regulation of rna splicing	2025-01-14	185/17951	0.13505	0.126594
AD	Glutamine	Membrane fusion	2025-01-14	186/17951	0.135731	0.126613
AD	Glutamine	Organelle disassembly	2025-01-14	186/17951	0.135731	0.126613
AD	Glutamine	Steroid biosynthetic process	2025-01-14	186/17951	0.135731	0.126613
AD	Glutamine	Cellular homeostasis	2025-02-14	836/17951	0.136298	0.126935
AD	Glutamine	Response to oxygen containing compound	2025-03-14	1678/17951	0.136526	0.126941
AD	Glutamine	Positive regulation of transport	2025-02-14	844/17951	0.138434	0.127903
AD	Glutamine	Regulation of cysteine type endopeptidase activity	2025-01-14	190/17951	0.138453	0.127903
AD	Glutamine	Sodium ion transmembrane transport	2025-01-14	190/17951	0.138453	0.127903
AD	Glutamine	Tissue remodeling	2025-01-14	190/17951	0.138453	0.127903
AD	Glutamine	Regulation of cell development	2025-02-14	845/17951	0.138701	0.127927
AD	Glutamine	Regulation of proteasomal protein catabolic process	2025-01-14	191/17951	0.139132	0.128118
AD	Glutamine	Vasculature development	2025-02-14	848/17951	0.139505	0.128126
AD	Glutamine	Pallium development	2025-01-14	192/17951	0.13981	0.128126
AD	Glutamine	Regulation of lymphocyte mediated immunity	2025-01-14	192/17951	0.13981	0.128126
AD	Glutamine	Glucose metabolic process	2025-01-14	193/17951	0.140488	0.128542
AD	Glutamine	Lipid modification	2025-01-14	195/17951	0.141843	0.129164
AD	Glutamine	Positive regulation of hemopoiesis	2025-01-14	195/17951	0.141843	0.129164
AD	Glutamine	Regulation of response to cytokine stimulus	2025-01-14	195/17951	0.141843	0.129164
AD	Glutamine	Supramolecular fiber organization	2025-02-14	859/17951	0.142461	0.12918
AD	Glutamine	Tumor necrosis factor superfamily cytokine production	2025-01-14	196/17951	0.14252	0.12918
AD	Glutamine	Establishment of protein localization	2025-03-14	1711/17951	0.142537	0.12918
AD	Glutamine	Monoatomic cation transmembrane transport	2025-02-14	861/17951	0.143	0.129396
AD	Glutamine	Negative regulation of immune response	2025-01-14	199/17951	0.144547	0.130384
AD	Glutamine	Positive regulation of protein containing complex assembly	2025-01-14	199/17951	0.144547	0.130384
AD	Glutamine	Positive regulation of erk1 and erk2 cascade	2025-01-14	200/17951	0.145221	0.130787
AD	Glutamine	Postsynapse organization	2025-01-14	201/17951	0.145896	0.131188
AD	Glutamine	Negative regulation of inflammatory response	2025-01-14	202/17951	0.146569	0.13156
AD	Glutamine	B cell mediated immunity	2025-01-14	203/17951	0.147242	0.13156
AD	Glutamine	Regulation of protein polymerization	2025-01-14	203/17951	0.147242	0.13156
AD	Glutamine	Biological process involved in interaction with host	2025-01-14	204/17951	0.147915	0.13156
AD	Glutamine	Locomotory behavior	2025-01-14	204/17951	0.147915	0.13156
AD	Glutamine	Positive regulation of protein catabolic process	2025-01-14	204/17951	0.147915	0.13156
AD	Glutamine	Trna metabolic process	2025-01-14	204/17951	0.147915	0.13156
AD	Glutamine	Cytoskeleton dependent intracellular transport	2025-01-14	205/17951	0.148587	0.13175
AD	Glutamine	Import across plasma membrane	2025-01-14	205/17951	0.148587	0.13175
AD	Glutamine	Neurogenesis	2025-03-14	1745/17951	0.148833	0.131764
AD	Glutamine	Carbohydrate biosynthetic process	2025-01-14	208/17951	0.150601	0.132919
AD	Glutamine	Endothelial cell proliferation	2025-01-14	208/17951	0.150601	0.132919
AD	Glutamine	Negative regulation of translation	2025-01-14	209/17951	0.151271	0.133305
AD	Glutamine	Antigen receptor mediated signaling pathway	2025-01-14	210/17951	0.151941	0.133485
AD	Glutamine	Neurotransmitter transport	2025-01-14	210/17951	0.151941	0.133485
AD	Glutamine	Fertilization	2025-01-14	211/17951	0.15261	0.133868
AD	Glutamine	Regulation of adaptive immune response	2025-01-14	213/17951	0.153947	0.134629
AD	Glutamine	Regulation of cell cycle g1 s phase transition	2025-01-14	213/17951	0.153947	0.134629
AD	Glutamine	Inflammatory response	2025-02-14	903/17951	0.154433	0.134802
AD	Glutamine	Response to starvation	2025-01-14	214/17951	0.154615	0.134802
AD	Glutamine	Dna damage response	2025-02-14	906/17951	0.155257	0.135093
AD	Glutamine	Biological process involved in interspecies interaction between organisms	2025-03-14	1780/17951	0.155419	0.135093
AD	Glutamine	Bone development	2025-01-14	216/17951	0.155949	0.135144
AD	Glutamine	Multi multicellular organism process	2025-01-14	216/17951	0.155949	0.135144
AD	Glutamine	Positive regulation of cell differentiation	2025-02-14	910/17951	0.156358	0.135294
AD	Glutamine	Microtubule based transport	2025-01-14	217/17951	0.156615	0.135313
AD	Glutamine	Regulation of lymphocyte differentiation	2025-01-14	218/17951	0.157281	0.135684
AD	Glutamine	Response to mechanical stimulus	2025-01-14	220/17951	0.158611	0.136626
AD	Glutamine	Organonitrogen compound biosynthetic process	2025-03-14	1806/17951	0.160379	0.137942
AD	Glutamine	Positive regulation of cellular catabolic process	2025-01-14	224/17951	0.161265	0.138443
AD	Glutamine	Cellular ketone metabolic process	2025-01-14	225/17951	0.161928	0.138443
AD	Glutamine	Monocarboxylic acid biosynthetic process	2025-01-14	225/17951	0.161928	0.138443
AD	Glutamine	Regulation of dna repair	2025-01-14	225/17951	0.161928	0.138443
AD	Glutamine	Calcium mediated signaling	2025-01-14	228/17951	0.163912	0.139723
AD	Glutamine	Spermatid differentiation	2025-01-14	228/17951	0.163912	0.139723
AD	Glutamine	Regulation of binding	2025-01-14	229/17951	0.164573	0.139871
AD	Glutamine	Regulation of proteolysis involved in protein catabolic process	2025-01-14	229/17951	0.164573	0.139871
AD	Glutamine	Small molecule metabolic process	2025-03-14	1836/17951	0.166171	0.14102
AD	Glutamine	Maintenance of location in cell	2025-01-14	232/17951	0.166551	0.141134
AD	Glutamine	Cell killing	2025-01-14	233/17951	0.16721	0.141483
AD	Glutamine	Hemostasis	2025-01-14	235/17951	0.168525	0.142177
AD	Glutamine	Sister chromatid segregation	2025-01-14	235/17951	0.168525	0.142177
AD	Glutamine	Regulation of endothelial cell migration	2025-01-14	236/17951	0.169182	0.142522
AD	Glutamine	Regulation of intracellular signal transduction	2025-03-14	1853/17951	0.169484	0.142567
AD	Glutamine	Dendrite development	2025-01-14	238/17951	0.170495	0.143207
AD	Glutamine	Cellular lipid catabolic process	2025-01-14	239/17951	0.171151	0.143338
AD	Glutamine	Reactive oxygen species metabolic process	2025-01-14	239/17951	0.171151	0.143338
AD	Glutamine	Response to cytokine	2025-02-14	965/17951	0.17166	0.143372
AD	Glutamine	Hemopoiesis	2025-02-14	966/17951	0.171941	0.143372
AD	Glutamine	Tube morphogenesis	2025-02-14	966/17951	0.171941	0.143372
AD	Glutamine	Cellular response to stress	2025-03-14	1867/17951	0.17223	0.143388
AD	Glutamine	Phagocytosis	2025-01-14	241/17951	0.17246	0.143388
AD	Glutamine	Cellular response to nutrient levels	2025-01-14	242/17951	0.173115	0.143724
AD	Glutamine	Positive regulation of neurogenesis	2025-01-14	246/17951	0.175726	0.145681
AD	Glutamine	Cell morphogenesis	2025-02-14	981/17951	0.176167	0.145835
AD	Glutamine	Organic hydroxy compound biosynthetic process	2025-01-14	249/17951	0.17768	0.146877
AD	Glutamine	Muscle cell proliferation	2025-01-14	250/17951	0.178331	0.147006
AD	Glutamine	Fat cell differentiation	2025-01-14	251/17951	0.178981	0.147006
AD	Glutamine	Organic acid catabolic process	2025-01-14	251/17951	0.178981	0.147006
AD	Glutamine	Positive regulation of protein transport	2025-01-14	251/17951	0.178981	0.147006
AD	Glutamine	Nitrogen compound transport	2025-03-14	1903/17951	0.179358	0.147006
AD	Glutamine	Regulation of leukocyte mediated immunity	2025-01-14	252/17951	0.17963	0.147006
AD	Glutamine	Sodium ion transport	2025-01-14	252/17951	0.17963	0.147006
AD	Glutamine	Cellular response to oxidative stress	2025-01-14	254/17951	0.180927	0.147646
AD	Glutamine	Monosaccharide metabolic process	2025-01-14	254/17951	0.180927	0.147646
AD	Glutamine	Positive regulation of growth	2025-01-14	257/17951	0.18287	0.149019
AD	Glutamine	Protein containing complex disassembly	2025-01-14	258/17951	0.183516	0.14911
AD	Glutamine	Regulation of synapse structure or activity	2025-01-14	258/17951	0.183516	0.14911
AD	Glutamine	Positive regulation of rna metabolic process	2025-03-14	1925/17951	0.183761	0.14911
AD	Glutamine	Regulation of microtubule based process	2025-01-14	259/17951	0.184162	0.149225
AD	Glutamine	Carbohydrate homeostasis	2025-01-14	262/17951	0.186098	0.150368
AD	Glutamine	Glial cell differentiation	2025-01-14	262/17951	0.186098	0.150368
AD	Glutamine	Regulation of protein serine threonine kinase activity	2025-01-14	264/17951	0.187386	0.150971
AD	Glutamine	Positive regulation of immune effector process	2025-01-14	265/17951	0.188029	0.150971
AD	Glutamine	Receptor mediated endocytosis	2025-01-14	265/17951	0.188029	0.150971
AD	Glutamine	Rrna metabolic process	2025-01-14	265/17951	0.188029	0.150971
AD	Glutamine	Cell cycle g1 s phase transition	2025-01-14	266/17951	0.188672	0.150971
AD	Glutamine	Response to toxic substance	2025-01-14	266/17951	0.188672	0.150971
AD	Glutamine	Cellular lipid metabolic process	2025-02-14	1026/17951	0.188958	0.150971
AD	Glutamine	Regulation of cellular component biogenesis	2025-02-14	1026/17951	0.188958	0.150971
AD	Glutamine	Intracellular signaling cassette	2025-03-14	1952/17951	0.189212	0.150971
AD	Glutamine	Monoatomic ion transmembrane transport	2025-02-14	1031/17951	0.19039	0.151699
AD	Glutamine	Regulation of canonical wnt signaling pathway	2025-01-14	270/17951	0.191238	0.152164
AD	Glutamine	Central nervous system development	2025-02-14	1037/17951	0.19211	0.152646
AD	Glutamine	Organelle assembly	2025-02-14	1040/17951	0.192971	0.153118
AD	Glutamine	Monoatomic cation transport	2025-02-14	1049/17951	0.195557	0.154956
AD	Glutamine	Telencephalon development	2025-01-14	278/17951	0.196348	0.155368
AD	Glutamine	Positive regulation of leukocyte cell cell adhesion	2025-01-14	281/17951	0.198256	0.156662
AD	Glutamine	Cell cell adhesion via plasma membrane adhesion molecules	2025-01-14	282/17951	0.198891	0.156948
AD	Glutamine	Organic hydroxy compound transport	2025-01-14	286/17951	0.201428	0.158731
AD	Glutamine	Protein polymerization	2025-01-14	288/17951	0.202693	0.159509
AD	Glutamine	Endothelial cell migration	2025-01-14	289/17951	0.203325	0.159787
AD	Glutamine	Connective tissue development	2025-01-14	290/17951	0.203956	0.160064
AD	Glutamine	Positive regulation of kinase activity	2025-01-14	294/17951	0.206478	0.161821
AD	Glutamine	Positive regulation of nervous system development	2025-01-14	296/17951	0.207736	0.162585
AD	Glutamine	Regulation of endocytosis	2025-01-14	298/17951	0.208992	0.163213
AD	Glutamine	Amino acid metabolic process	2025-01-14	299/17951	0.209619	0.163213
AD	Glutamine	Positive regulation of dna metabolic process	2025-01-14	299/17951	0.209619	0.163213
AD	Glutamine	Sexual reproduction	2025-02-14	1099/17951	0.210027	0.163213
AD	Glutamine	Regulation of epithelial cell migration	2025-01-14	300/17951	0.210246	0.163213
AD	Glutamine	Regulation of peptidase activity	2025-01-14	300/17951	0.210246	0.163213
AD	Glutamine	Positive regulation of immune system process	2025-02-14	1120/17951	0.216149	0.167569
AD	Glutamine	Positive regulation of secretion	2025-01-14	313/17951	0.218353	0.16905
AD	Glutamine	Positive regulation of cellular component organization	2025-02-14	1132/17951	0.219658	0.16983
AD	Glutamine	Double strand break repair	2025-01-14	318/17951	0.221451	0.170986
AD	Glutamine	Cellular response to chemical stress	2025-01-14	320/17951	0.222687	0.171709
AD	Glutamine	Erk1 and erk2 cascade	2025-01-14	323/17951	0.224537	0.172672
AD	Glutamine	Nuclear chromosome segregation	2025-01-14	323/17951	0.224537	0.172672
AD	Glutamine	Canonical wnt signaling pathway	2025-01-14	326/17951	0.226383	0.173626
AD	Glutamine	Positive regulation of establishment of protein localization	2025-01-14	326/17951	0.226383	0.173626
AD	Glutamine	Neuron development	2025-02-14	1159/17951	0.227578	0.17431
AD	Glutamine	Calcium ion homeostasis	2025-01-14	329/17951	0.228225	0.174572
AD	Glutamine	Positive regulation of cell cell adhesion	2025-01-14	330/17951	0.228838	0.174808
AD	Glutamine	Regulation of leukocyte differentiation	2025-01-14	331/17951	0.229451	0.175043
AD	Glutamine	Organic acid biosynthetic process	2025-01-14	335/17951	0.231897	0.176674
AD	Glutamine	Cellular response to abiotic stimulus	2025-01-14	337/17951	0.233118	0.177369
AD	Glutamine	Tube development	2025-02-14	1182/17951	0.23435	0.17807
AD	Glutamine	Maintenance of location	2025-01-14	344/17951	0.237375	0.179892
AD	Glutamine	Regulation of wnt signaling pathway	2025-01-14	344/17951	0.237375	0.179892
AD	Glutamine	Cellular response to oxygen containing compound	2025-02-14	1195/17951	0.238187	0.18027
AD	Glutamine	Response to metal ion	2025-01-14	346/17951	0.238587	0.180334
AD	Glutamine	Regulation of organelle organization	2025-02-14	1216/17951	0.244398	0.184483
AD	Glutamine	Negative regulation of catabolic process	2025-01-14	359/17951	0.246424	0.185768
AD	Glutamine	Regulation of mitotic cell cycle phase transition	2025-01-14	361/17951	0.247623	0.186427
AD	Glutamine	Regulation of protein catabolic process	2025-01-14	362/17951	0.248222	0.186633
AD	Glutamine	Negative regulation of organelle organization	2025-01-14	363/17951	0.24882	0.186838
AD	Glutamine	Circulatory system development	2025-02-14	1240/17951	0.251513	0.188613
AD	Glutamine	Lymphocyte mediated immunity	2025-01-14	370/17951	0.252997	0.189478
AD	Glutamine	Negative regulation of multicellular organismal process	2025-02-14	1248/17951	0.253888	0.189898
AD	Glutamine	Regulation of body fluid levels	2025-01-14	375/17951	0.255966	0.191177
AD	Glutamine	Monoatomic ion transport	2025-02-14	1256/17951	0.256265	0.191177
AD	Glutamine	Regulation of neurogenesis	2025-01-14	380/17951	0.258925	0.192911
AD	Glutamine	Adaptive immune response based on somatic recombination of immune receptors built from immunoglobulin superfamily domains	2025-01-14	381/17951	0.259516	0.1931
AD	Glutamine	Negative regulation of cytokine production	2025-01-14	385/17951	0.261873	0.194602
AD	Glutamine	Tissue migration	2025-01-14	386/17951	0.262462	0.194787
AD	Glutamine	Regulation of t cell activation	2025-01-14	388/17951	0.263637	0.195201
AD	Glutamine	Anatomical structure formation involved in morphogenesis	2025-02-14	1281/17951	0.263701	0.195201
AD	Glutamine	Regulation of immune effector process	2025-01-14	398/17951	0.269487	0.199227
AD	Glycine	Peptidyl serine autophosphorylation	2025-01-02	8/17951	0.000891141	0.0125485
AD	Glycine	Vitamin a metabolic process	2025-01-02	8/17951	0.000891141	0.0125485
AD	Glycine	Diterpenoid biosynthetic process	2025-01-02	10/17951	0.00111386	0.0125485
AD	Glycine	Midgut development	2025-01-02	12/17951	0.00133656	0.0125485
AD	Glycine	Response to vitamin a	2025-01-02	15/17951	0.00167056	0.0125485
AD	Glycine	Terpenoid biosynthetic process	2025-01-02	16/17951	0.00178189	0.0125485
AD	Glycine	Retinal metabolic process	2025-01-02	18/17951	0.00200451	0.0125485
AD	Glycine	Ureter development	2025-01-02	18/17951	0.00200451	0.0125485
AD	Glycine	Negative regulation of hippo signaling	2025-01-02	22/17951	0.00244968	0.0125485
AD	Glycine	Isoprenoid biosynthetic process	2025-01-02	29/17951	0.0032285	0.0125485
AD	Glycine	Animal organ maturation	2025-01-02	32/17951	0.00356218	0.0125485
AD	Glycine	Retinoic acid receptor signaling pathway	2025-01-02	32/17951	0.00356218	0.0125485
AD	Glycine	Embryonic digestive tract development	2025-01-02	33/17951	0.0036734	0.0125485
AD	Glycine	Embryonic forelimb morphogenesis	2025-01-02	33/17951	0.0036734	0.0125485
AD	Glycine	Retinoic acid metabolic process	2025-01-02	33/17951	0.0036734	0.0125485
AD	Glycine	Proximal distal pattern formation	2025-01-02	34/17951	0.00378461	0.0125485
AD	Glycine	Embryonic camera type eye development	2025-01-02	37/17951	0.0041182	0.0125485
AD	Glycine	Negative regulation of protein localization to nucleus	2025-01-02	37/17951	0.0041182	0.0125485
AD	Glycine	Regulation of hippo signaling	2025-01-02	37/17951	0.0041182	0.0125485
AD	Glycine	Forelimb morphogenesis	2025-01-02	41/17951	0.0045629	0.0128859
AD	Glycine	Pituitary gland development	2025-01-02	42/17951	0.00467406	0.0128859
AD	Glycine	Fat soluble vitamin metabolic process	2025-01-02	47/17951	0.00522977	0.0131198
AD	Glycine	Positive regulation of protein binding	2025-01-02	51/17951	0.00567422	0.0131198
AD	Glycine	Retinol metabolic process	2025-01-02	52/17951	0.00578532	0.0131198
AD	Glycine	Face development	2025-01-02	53/17951	0.00589641	0.0131198
AD	Glycine	Vascular endothelial cell proliferation	2025-01-02	54/17951	0.0060075	0.0131198
AD	Glycine	Hippo signaling	2025-01-02	55/17951	0.00611858	0.0131198
AD	Glycine	Protein homotetramerization	2025-01-02	63/17951	0.00700699	0.0143792
AD	Glycine	Somitogenesis	2025-01-02	65/17951	0.00722903	0.0143792
AD	Glycine	Cellular response to retinoic acid	2025-01-02	67/17951	0.00745104	0.0143792
AD	Glycine	Cellular aldehyde metabolic process	2025-01-02	76/17951	0.00844981	0.015621
AD	Glycine	Pancreas development	2025-01-02	78/17951	0.00867168	0.015621
AD	Glycine	Diencephalon development	2025-01-02	81/17951	0.00900446	0.015621
AD	Glycine	Somite development	2025-01-02	84/17951	0.00933717	0.015621
AD	Glycine	Stem cell development	2025-01-02	87/17951	0.00966983	0.015621
AD	Glycine	Diterpenoid metabolic process	2025-01-02	89/17951	0.00989158	0.015621
AD	Glycine	Response to vitamin	2025-01-02	92/17951	0.0102241	0.015621
AD	Glycine	Neural crest cell differentiation	2025-01-02	94/17951	0.0104458	0.015621
AD	Glycine	Protein tetramerization	2025-01-02	95/17951	0.0105567	0.015621
AD	Glycine	Terpenoid metabolic process	2025-01-02	100/17951	0.0111107	0.015621
AD	Glycine	Primary alcohol metabolic process	2025-01-02	101/17951	0.0112215	0.015621
AD	Glycine	Segmentation	2025-01-02	102/17951	0.0113323	0.015621
AD	Glycine	Response to retinoic acid	2025-01-02	106/17951	0.0117754	0.0157854
AD	Glycine	Positive regulation of binding	2025-01-02	108/17951	0.0119969	0.0157854
AD	Glycine	Vitamin metabolic process	2025-01-02	115/17951	0.012772	0.0164318
AD	Glycine	Response to estradiol	2025-01-02	118/17951	0.0131041	0.0164925
AD	Glycine	Embryonic appendage morphogenesis	2025-01-02	122/17951	0.0135467	0.0166062
AD	Glycine	Regulation of protein binding	2025-01-02	124/17951	0.0137681	0.0166062
AD	Glycine	Endocrine system development	2025-01-02	136/17951	0.0150954	0.0172059
AD	Glycine	Isoprenoid metabolic process	2025-01-02	137/17951	0.0152059	0.0172059
AD	Glycine	Regulation of protein localization to nucleus	2025-01-02	142/17951	0.0157587	0.0172059
AD	Glycine	Digestive system development	2025-01-02	145/17951	0.0160903	0.0172059
AD	Glycine	Hepaticobiliary system development	2025-01-02	147/17951	0.0163113	0.0172059
AD	Glycine	Specification of symmetry	2025-01-02	147/17951	0.0163113	0.0172059
AD	Glycine	Appendage morphogenesis	2025-01-02	150/17951	0.0166428	0.0172059
AD	Glycine	Morphogenesis of embryonic epithelium	2025-01-02	150/17951	0.0166428	0.0172059
AD	Glycine	Neural tube development	2025-01-02	158/17951	0.0175265	0.0176049
AD	Glycine	Hindbrain development	2025-01-02	159/17951	0.0176369	0.0176049
AD	Glycine	Olefinic compound metabolic process	2025-01-02	162/17951	0.0179682	0.0176316
AD	Glycine	Response to nutrient	2025-01-02	168/17951	0.0186305	0.0179768
AD	Glycine	Appendage development	2025-01-02	186/17951	0.0206163	0.0195668
AD	Glycine	Protein autophosphorylation	2025-01-02	190/17951	0.0210573	0.019663
AD	Glycine	Protein homooligomerization	2025-01-02	199/17951	0.0220492	0.0202624
AD	Glycine	Endothelial cell proliferation	2025-01-02	208/17951	0.0230406	0.0208426
AD	Glycine	Negative regulation of protein localization	2025-01-02	218/17951	0.0241415	0.0212098
AD	Glycine	Anterior posterior pattern specification	2025-01-02	219/17951	0.0242516	0.0212098
AD	Glycine	Respiratory system development	2025-01-02	224/17951	0.0248018	0.0212098
AD	Glycine	Monocarboxylic acid biosynthetic process	2025-01-02	225/17951	0.0249118	0.0212098
AD	Glycine	Regulation of binding	2025-01-02	229/17951	0.0253519	0.0212716
AD	Glycine	Hormone metabolic process	2025-01-02	241/17951	0.0266714	0.022059
AD	Glycine	Stem cell differentiation	2025-01-02	249/17951	0.0275505	0.0224652
AD	Glycine	Protein complex oligomerization	2025-01-02	263/17951	0.0290881	0.0230782
AD	Glycine	Striated muscle tissue development	2025-01-02	270/17951	0.0298565	0.0230782
AD	Glycine	Heart morphogenesis	2025-01-02	271/17951	0.0299662	0.0230782
AD	Glycine	Anatomical structure maturation	2025-01-02	273/17951	0.0301857	0.0230782
AD	Glycine	Mesenchymal cell differentiation	2025-01-02	274/17951	0.0302954	0.0230782
AD	Glycine	Peptidyl serine modification	2025-01-02	283/17951	0.0312826	0.0235208
AD	Glycine	Protein localization to nucleus	2025-01-02	312/17951	0.0344602	0.0255777
AD	Glycine	Renal system development	2025-01-02	331/17951	0.0365392	0.0264926
AD	Glycine	Organic acid biosynthetic process	2025-01-02	335/17951	0.0369766	0.0264926
AD	Glycine	Developmental maturation	2025-01-02	340/17951	0.0375232	0.0264926
AD	Glycine	Mesenchyme development	2025-01-02	340/17951	0.0375232	0.0264926
AD	Glycine	Alcohol metabolic process	2025-01-02	372/17951	0.0410178	0.0286111
AD	Glycine	Intracellular receptor signaling pathway	2025-01-02	379/17951	0.0417815	0.0287967
AD	Glycine	Sensory system development	2025-01-02	404/17951	0.0445061	0.0303138
AD	Glycine	Forebrain development	2025-01-02	411/17951	0.0452684	0.0304744
AD	Glycine	Regulation of epithelial cell proliferation	2025-01-02	417/17951	0.0459214	0.0305587
AD	Glycine	Muscle tissue development	2025-01-02	444/17951	0.0488576	0.0321354
AD	Glycine	Gland development	2025-01-02	449/17951	0.0494008	0.0321354
AD	Glycine	Embryonic organ development	2025-01-02	457/17951	0.0502696	0.0323372
AD	Glycine	Pattern specification process	2025-01-02	473/17951	0.0520061	0.0330866
AD	Glycine	Epithelial cell proliferation	2025-01-02	494/17951	0.0542829	0.0341001
AD	Glycine	Response to nutrient levels	2025-01-02	500/17951	0.0549329	0.0341001
AD	Glycine	Morphogenesis of an epithelium	2025-01-02	504/17951	0.0553661	0.0341001
AD	Glycine	Regulation of hormone levels	2025-01-02	544/17951	0.0596927	0.0363778
AD	Glycine	Organic hydroxy compound metabolic process	2025-01-02	566/17951	0.0620681	0.0374314
AD	Glycine	Positive regulation of programmed cell death	2025-01-02	575/17951	0.063039	0.037625
AD	Glycine	Sensory organ development	2025-01-02	593/17951	0.0649793	0.0379105
AD	Glycine	Small molecule biosynthetic process	2025-01-02	605/17951	0.0662716	0.0379105
AD	Glycine	Cellular response to lipid	2025-01-02	616/17951	0.0674556	0.0379105
AD	Glycine	Negative regulation of intracellular signal transduction	2025-01-02	617/17951	0.0675631	0.0379105
AD	Glycine	Embryonic morphogenesis	2025-01-02	619/17951	0.0677783	0.0379105
AD	Glycine	Tissue morphogenesis	2025-01-02	620/17951	0.0678859	0.0379105
AD	Glycine	Heart development	2025-01-02	622/17951	0.068101	0.0379105
AD	Glycine	Monocarboxylic acid metabolic process	2025-01-02	639/17951	0.0699286	0.0385571
AD	Glycine	Embryo development ending in birth or egg hatching	2025-01-02	682/17951	0.0745432	0.0407138
AD	Glycine	Lipid biosynthetic process	2025-01-02	747/17951	0.0814971	0.0440958
AD	Glycine	Head development	2025-01-02	785/17951	0.0855503	0.0457791
AD	Glycine	Negative regulation of cell population proliferation	2025-01-02	791/17951	0.0861895	0.0457791
AD	Glycine	Peptidyl amino acid modification	2025-01-02	847/17951	0.0921442	0.0481154
AD	Glycine	Vasculature development	2025-01-02	848/17951	0.0922503	0.0481154
AD	Glycine	Response to organic cyclic compound	2025-01-02	907/17951	0.0985026	0.0509177
AD	Glycine	Response to lipid	2025-01-02	932/17951	0.101145	0.0518211
AD	Glycine	Organic acid metabolic process	2025-01-02	945/17951	0.102518	0.0520637
AD	Glycine	Response to cytokine	2025-01-02	965/17951	0.104628	0.0525346
AD	Glycine	Protein localization to organelle	2025-01-02	971/17951	0.10526	0.0525346
AD	Glycine	Regulation of cellular localization	2025-01-02	988/17951	0.107051	0.0529717
AD	Glycine	Positive regulation of cell population proliferation	2025-01-02	1000/17951	0.108314	0.0531425
AD	Glycine	Cellular lipid metabolic process	2025-01-02	1026/17951	0.111047	0.0536854
AD	Glycine	Animal organ morphogenesis	2025-01-02	1029/17951	0.111363	0.0536854
AD	Glycine	Central nervous system development	2025-01-02	1037/17951	0.112203	0.0536854
AD	Glycine	Embryo development	2025-01-02	1133/17951	0.122252	0.0580144
AD	Glycine	Positive regulation of molecular function	2025-01-02	1165/17951	0.125589	0.0591135
AD	Glycine	Tube development	2025-01-02	1182/17951	0.12736	0.0594633
AD	Glycine	Cellular response to oxygen containing compound	2025-01-02	1195/17951	0.128712	0.059614
AD	Glycine	Positive regulation of gene expression	2025-01-02	1218/17951	0.131102	0.0602392
AD	Glycine	Epithelium development	2025-01-02	1236/17951	0.132971	0.0603308
AD	Glycine	Circulatory system development	2025-01-02	1240/17951	0.133386	0.0603308
AD	Glycine	Anatomical structure formation involved in morphogenesis	2025-01-02	1281/17951	0.137633	0.0617693
AD	Glycine	Phosphorylation	2025-01-02	1394/17951	0.149285	0.0664833
AD	Glycine	Lipid metabolic process	2025-01-02	1408/17951	0.150723	0.0666114
AD	Glycine	Generation of neurons	2025-01-02	1510/17951	0.161164	0.0705987
AD	Glycine	Negative regulation of signaling	2025-01-02	1520/17951	0.162184	0.0705987
AD	Glycine	Regulation of programmed cell death	2025-01-02	1566/17951	0.166869	0.0720958
AD	Glycine	Protein containing complex assembly	2025-01-02	1669/17951	0.177311	0.0758677
AD	Glycine	Response to oxygen containing compound	2025-01-02	1678/17951	0.17822	0.0758677
AD	Glycine	Neurogenesis	2025-01-02	1745/17951	0.184973	0.0781678
AD	Glycine	Negative regulation of response to stimulus	2025-01-02	1789/17951	0.189393	0.0793016
AD	Glycine	Regulation of cell population proliferation	2025-01-02	1799/17951	0.190396	0.0793016
AD	Glycine	Small molecule metabolic process	2025-01-02	1836/17951	0.194101	0.0802674
AD	Glycine	Regulation of intracellular signal transduction	2025-01-02	1853/17951	0.195801	0.0803959
AD	Glycine	Apoptotic process	2025-01-02	1972/17951	0.207647	0.0842806
AD	Glycine	Regulation of molecular function	2025-01-02	1984/17951	0.208836	0.0842806
AD	Glycine	Cellular response to organic substance	2025-01-02	1992/17951	0.209629	0.0842806
AD	Glycoprotein acetyls	Negative regulation of cellular response to insulin stimulus	4/66	46/17951	2.42126e-05	0.0306098
AD	Glycoprotein acetyls	Protein dephosphorylation	6/66	208/17951	0.000114698	0.034476
AD	Glycoprotein acetyls	Regulation of macrophage differentiation	3/66	26/17951	0.000116178	0.034476
AD	Glycoprotein acetyls	Regulation of map kinase activity	5/66	133/17951	0.000128793	0.034476
AD	Glycoprotein acetyls	Regulation of insulin receptor signaling pathway	4/66	73/17951	0.000149912	0.034476
AD	Glycoprotein acetyls	Regulation of cellular response to insulin stimulus	4/66	78/17951	0.000193779	0.034476
AD	Glycoprotein acetyls	Negative regulation of catalytic activity	8/66	439/17951	0.00019914	0.034476
AD	Glycoprotein acetyls	Peptidyl tyrosine dephosphorylation	3/66	32/17951	0.000218166	0.034476
AD	Glycoprotein acetyls	Positive regulation of endocytosis	5/66	157/17951	0.00027914	0.0392102
AD	Glycoprotein acetyls	Negative regulation of kinase activity	5/66	178/17951	0.000496637	0.0575144
AD	Glycoprotein acetyls	Negative regulation of map kinase activity	3/66	46/17951	0.000643615	0.0575144
AD	Glycoprotein acetyls	Dephosphorylation	6/66	287/17951	0.000644392	0.0575144
AD	Glycoprotein acetyls	Regulation of transport	15/66	1633/17951	0.000706162	0.0575144
AD	Glycoprotein acetyls	Immune response inhibiting signal transduction	2/66	11/17951	0.000716761	0.0575144
AD	Glycoprotein acetyls	Regulation of response to external stimulus	12/66	1130/17951	0.000759694	0.0575144
AD	Glycoprotein acetyls	Regulation of endocytosis	6/66	298/17951	0.000784086	0.0575144
AD	Glycoprotein acetyls	Membrane lipid catabolic process	3/66	53/17951	0.000975187	0.0575144
AD	Glycoprotein acetyls	Negative regulation of coagulation	3/66	53/17951	0.000975187	0.0575144
AD	Glycoprotein acetyls	Negative regulation of myeloid leukocyte differentiation	3/66	53/17951	0.000975187	0.0575144
AD	Glycoprotein acetyls	Regulation of platelet activation	3/66	53/17951	0.000975187	0.0575144
AD	Glycoprotein acetyls	Negative regulation of phosphorylation	6/66	311/17951	0.000978221	0.0575144
AD	Glycoprotein acetyls	Negative regulation of platelet derived growth factor receptor signaling pathway	2/66	13/17951	0.00101168	0.0575144
AD	Glycoprotein acetyls	Negative regulation of transferase activity	5/66	210/17951	0.00104637	0.0575144
AD	Glycoprotein acetyls	Myeloid cell differentiation	7/66	444/17951	0.00119582	0.0596666
AD	Glycoprotein acetyls	Negative regulation of cell activation	5/66	217/17951	0.00121063	0.0596666
AD	Glycoprotein acetyls	Regulation of myeloid leukocyte differentiation	4/66	127/17951	0.00122711	0.0596666
AD	Glycoprotein acetyls	Regulation of leukocyte differentiation	6/66	331/17951	0.00134691	0.0599863
AD	Glycoprotein acetyls	Lipoprotein catabolic process	2/66	15/17951	0.00135543	0.0599863
AD	Glycoprotein acetyls	Insulin receptor signaling pathway	4/66	131/17951	0.00137604	0.0599863
AD	Glycoprotein acetyls	Low density lipoprotein particle remodeling	2/66	16/17951	0.00154539	0.0630227
AD	Glycoprotein acetyls	Positive regulation of macrophage differentiation	2/66	16/17951	0.00154539	0.0630227
AD	Glycoprotein acetyls	Macrophage differentiation	3/66	65/17951	0.00176213	0.0696157
AD	Glycoprotein acetyls	Negative regulation of platelet activation	2/66	18/17951	0.00196106	0.0747107
AD	Glycoprotein acetyls	Regulation of immune system process	14/66	1626/17951	0.00204071	0.0747107
AD	Glycoprotein acetyls	Leukocyte differentiation	8/66	629/17951	0.00208317	0.0747107
AD	Glycoprotein acetyls	Grooming behavior	2/66	19/17951	0.00218658	0.0747107
AD	Glycoprotein acetyls	Positive regulation of macrophage chemotaxis	2/66	19/17951	0.00218658	0.0747107
AD	Glycoprotein acetyls	Peptide catabolic process	2/66	20/17951	0.00242378	0.0795225
AD	Glycoprotein acetyls	Negative regulation of phosphorus metabolic process	6/66	374/17951	0.00249257	0.0795225
AD	Glycoprotein acetyls	Regulation of coagulation	3/66	74/17951	0.00255435	0.0795225
AD	Glycoprotein acetyls	Hemopoiesis	10/66	966/17951	0.00263717	0.0795225
AD	Glycoprotein acetyls	Regulation of multicellular organismal development	13/66	1492/17951	0.00272202	0.0795225
AD	Glycoprotein acetyls	Regulation of protein serine threonine kinase activity	5/66	264/17951	0.00285103	0.0795225
AD	Glycoprotein acetyls	Negative regulation of wound healing	3/66	77/17951	0.00285995	0.0795225
AD	Glycoprotein acetyls	Regulation of kinase activity	7/66	519/17951	0.00289404	0.0795225
AD	Glycoprotein acetyls	Pinocytosis	2/66	22/17951	0.00293288	0.0795225
AD	Glycoprotein acetyls	Regulation of vesicle mediated transport	7/66	521/17951	0.00295644	0.0795225
AD	Glycoprotein acetyls	Mononuclear cell differentiation	7/66	528/17951	0.00318303	0.0838338
AD	Glycoprotein acetyls	Negative regulation of immune system process	7/66	535/17951	0.00342274	0.0861865
AD	Glycoprotein acetyls	Regulation of platelet derived growth factor receptor signaling pathway	2/66	24/17951	0.00348767	0.0861865
AD	Glycoprotein acetyls	Response to insulin	5/66	277/17951	0.00350208	0.0861865
AD	Glycoprotein acetyls	Negative regulation of mapk cascade	4/66	170/17951	0.00354506	0.0861865
AD	Glycoprotein acetyls	Negative regulation of t cell receptor signaling pathway	2/66	26/17951	0.00408747	0.0956931
AD	Glycoprotein acetyls	Positive regulation of macrophage migration	2/66	26/17951	0.00408747	0.0956931
AD	Glycoprotein acetyls	Negative regulation of protein modification process	6/66	418/17951	0.00430446	0.0976778
AD	Glycoprotein acetyls	Negative regulation of epidermal growth factor receptor signaling pathway	2/66	27/17951	0.00440404	0.0976778
AD	Glycoprotein acetyls	Regulation of t cell differentiation in thymus	2/66	27/17951	0.00440404	0.0976778
AD	Glycoprotein acetyls	Regulation of macrophage chemotaxis	2/66	28/17951	0.00473161	0.102532
AD	Glycoprotein acetyls	Regulation of hemopoiesis	6/66	428/17951	0.00482543	0.102532
AD	Glycoprotein acetyls	Negative regulation of protein serine threonine kinase activity	3/66	93/17951	0.00486622	0.102532
AD	Glycoprotein acetyls	Chemical homeostasis	10/66	1057/17951	0.00500418	0.10371
AD	Glycoprotein acetyls	Negative regulation of myeloid cell differentiation	3/66	95/17951	0.00516361	0.104958
AD	Glycoprotein acetyls	Negative regulation of protein metabolic process	9/66	894/17951	0.00523043	0.104958
AD	Glycoprotein acetyls	Negative regulation of molecular function	8/66	735/17951	0.00536643	0.106005
AD	Glycoprotein acetyls	Cellular oxidant detoxification	3/66	98/17951	0.00562986	0.109053
AD	Glycoprotein acetyls	Response to peptide hormone	6/66	444/17951	0.00575393	0.109053
AD	Glycoprotein acetyls	Hydrogen peroxide catabolic process	2/66	31/17951	0.00577951	0.109053
AD	Glycoprotein acetyls	Negative regulation of response to wounding	3/66	100/17951	0.00595429	0.110698
AD	Glycoprotein acetyls	Negative regulation of erbb signaling pathway	2/66	32/17951	0.00615027	0.111075
AD	Glycoprotein acetyls	Synaptic transmission cholinergic	2/66	32/17951	0.00615027	0.111075
AD	Glycoprotein acetyls	Cellular response to peptide hormone stimulus	5/66	319/17951	0.00633693	0.112834
AD	Glycoprotein acetyls	Negative regulation of antigen receptor mediated signaling pathway	2/66	34/17951	0.00692348	0.121566
AD	Glycoprotein acetyls	Calcium ion homeostasis	5/66	329/17951	0.00719742	0.124645
AD	Glycoprotein acetyls	Response to oxygen containing compound	13/66	1678/17951	0.00736819	0.125878
AD	Glycoprotein acetyls	Regulation of chemotaxis	4/66	211/17951	0.00757547	0.127693
AD	Glycoprotein acetyls	Response to dietary excess	2/66	36/17951	0.00773842	0.128724
AD	Glycoprotein acetyls	Cellular response to insulin stimulus	4/66	214/17951	0.0079536	0.129789
AD	Glycoprotein acetyls	Regulation of transferase activity	7/66	628/17951	0.00809504	0.129789
AD	Glycoprotein acetyls	Protein containing complex remodeling	2/66	37/17951	0.00816134	0.129789
AD	Glycoprotein acetyls	Cell cell signaling	11/66	1319/17951	0.00822173	0.129789
AD	Glycoprotein acetyls	Regulation of myeloid cell differentiation	4/66	217/17951	0.00834396	0.129789
AD	Glycoprotein acetyls	Synaptic signaling	8/66	794/17951	0.00841846	0.129789
AD	Glycoprotein acetyls	Regulation of cell activation	7/66	638/17951	0.00879065	0.133702
AD	Glycoprotein acetyls	Regulation of synaptic plasticity	4/66	221/17951	0.00888375	0.133702
AD	Glycoprotein acetyls	Eating behavior	2/66	39/17951	0.00903769	0.134418
AD	Glycoprotein acetyls	Negative regulation of hemopoiesis	3/66	117/17951	0.00916499	0.134727
AD	Glycoprotein acetyls	Membrane organization	8/66	809/17951	0.00937015	0.135207
AD	Glycoprotein acetyls	Regulation of immune response	9/66	981/17951	0.00941157	0.135207
AD	Glycoprotein acetyls	Secretion	9/66	984/17951	0.0095912	0.136239
AD	Glycoprotein acetyls	Regulation of trans synaptic signaling	6/66	498/17951	0.00986367	0.138288
AD	Glycoprotein acetyls	Macrophage chemotaxis	2/66	41/17951	0.0099542	0.138288
AD	Glycoprotein acetyls	Positive regulation of protein dephosphorylation	2/66	42/17951	0.0104273	0.142699
AD	Glycoprotein acetyls	Regulation of leukocyte chemotaxis	3/66	123/17951	0.0104974	0.142699
AD	Glycoprotein acetyls	Regulation of bone resorption	2/66	43/17951	0.0109102	0.144221
AD	Glycoprotein acetyls	Regulation of catalytic activity	11/66	1373/17951	0.0109466	0.144221
AD	Glycoprotein acetyls	Hemostasis	4/66	235/17951	0.0109517	0.144221
AD	Glycoprotein acetyls	Leukocyte chemotaxis	4/66	237/17951	0.0112704	0.146888
AD	Glycoprotein acetyls	Myeloid leukocyte differentiation	4/66	240/17951	0.0117596	0.151488
AD	Glycoprotein acetyls	Regulation of macrophage migration	2/66	45/17951	0.0119052	0.151488
AD	Glycoprotein acetyls	Regulation of cell development	8/66	845/17951	0.0119828	0.151488
AD	Glycoprotein acetyls	Phosphorylation	11/66	1394/17951	0.0121778	0.151504
AD	Glycoprotein acetyls	Regulation of body fluid levels	5/66	375/17951	0.0122238	0.151504
AD	Glycoprotein acetyls	Acute phase response	2/66	47/17951	0.0129385	0.156954
AD	Glycoprotein acetyls	Regulation of long term synaptic potentiation	2/66	47/17951	0.0129385	0.156954
AD	Glycoprotein acetyls	Cellular response to toxic substance	3/66	134/17951	0.0132188	0.156954
AD	Glycoprotein acetyls	Cytokine mediated signaling pathway	6/66	531/17951	0.0132254	0.156954
AD	Glycoprotein acetyls	Integrated stress response signaling	2/66	48/17951	0.0134693	0.156954
AD	Glycoprotein acetyls	Regulation of protein modification process	10/66	1231/17951	0.0139498	0.156954
AD	Glycoprotein acetyls	Regulation of myotube differentiation	2/66	49/17951	0.0140095	0.156954
AD	Glycoprotein acetyls	Regulation of t cell receptor signaling pathway	2/66	49/17951	0.0140095	0.156954
AD	Glycoprotein acetyls	Regulation of vascular permeability	2/66	49/17951	0.0140095	0.156954
AD	Glycoprotein acetyls	Regulation of calcium ion transport	4/66	253/17951	0.0140369	0.156954
AD	Glycoprotein acetyls	Platelet activation	3/66	138/17951	0.014299	0.156954
AD	Glycoprotein acetyls	Regulation of wound healing	3/66	138/17951	0.014299	0.156954
AD	Glycoprotein acetyls	Membrane protein ectodomain proteolysis	2/66	50/17951	0.014559	0.156954
AD	Glycoprotein acetyls	Vasodilation	2/66	50/17951	0.014559	0.156954
AD	Glycoprotein acetyls	Regulation of cell differentiation	12/66	1631/17951	0.0148411	0.156954
AD	Glycoprotein acetyls	Regulation of response to biotic stimulus	6/66	545/17951	0.01487	0.156954
AD	Glycoprotein acetyls	Regulation of synapse structure or activity	4/66	258/17951	0.0149825	0.156954
AD	Glycoprotein acetyls	Regulation of bone remodeling	2/66	51/17951	0.0151176	0.156954
AD	Glycoprotein acetyls	Negative regulation of multicellular organismal process	10/66	1248/17951	0.0152377	0.156954
AD	Glycoprotein acetyls	Heterophilic cell cell adhesion via plasma membrane cell adhesion molecules	2/66	52/17951	0.0156854	0.156954
AD	Glycoprotein acetyls	Positive regulation of dephosphorylation	2/66	52/17951	0.0156854	0.156954
AD	Glycoprotein acetyls	Regulation of chondrocyte differentiation	2/66	52/17951	0.0156854	0.156954
AD	Glycoprotein acetyls	Regulation of granulocyte chemotaxis	2/66	52/17951	0.0156854	0.156954
AD	Glycoprotein acetyls	Regulation of mononuclear cell migration	3/66	143/17951	0.015718	0.156954
AD	Glycoprotein acetyls	Carbohydrate homeostasis	4/66	262/17951	0.0157673	0.156954
AD	Glycoprotein acetyls	Protein lipid complex organization	2/66	54/17951	0.0168482	0.165034
AD	Glycoprotein acetyls	Neurotransmitter secretion	3/66	148/17951	0.0172138	0.165034
AD	Glycoprotein acetyls	Hydrogen peroxide metabolic process	2/66	55/17951	0.017443	0.165034
AD	Glycoprotein acetyls	Negative regulation of cell development	4/66	271/17951	0.017627	0.165034
AD	Glycoprotein acetyls	Angiogenesis involved in coronary vascular morphogenesis	1/66	5/17951	0.0182507	0.165034
AD	Glycoprotein acetyls	Fc receptor mediated inhibitory signaling pathway	1/66	5/17951	0.0182507	0.165034
AD	Glycoprotein acetyls	Negative regulation of toll like receptor 9 signaling pathway	1/66	5/17951	0.0182507	0.165034
AD	Glycoprotein acetyls	Phosphagen metabolic process	1/66	5/17951	0.0182507	0.165034
AD	Glycoprotein acetyls	Positive regulation of amyloid fibril formation	1/66	5/17951	0.0182507	0.165034
AD	Glycoprotein acetyls	Positive regulation of dendritic spine maintenance	1/66	5/17951	0.0182507	0.165034
AD	Glycoprotein acetyls	Positive regulation of fc receptor mediated stimulatory signaling pathway	1/66	5/17951	0.0182507	0.165034
AD	Glycoprotein acetyls	Regulation of t cell costimulation	1/66	5/17951	0.0182507	0.165034
AD	Glycoprotein acetyls	Vascular process in circulatory system	4/66	274/17951	0.0182761	0.165034
AD	Glycoprotein acetyls	Regulation of tube size	3/66	154/17951	0.0191106	0.166139
AD	Glycoprotein acetyls	Immune response regulating signaling pathway	6/66	577/17951	0.0191566	0.166139
AD	Glycoprotein acetyls	Platelet derived growth factor receptor signaling pathway	2/66	58/17951	0.0192801	0.166139
AD	Glycoprotein acetyls	Regulation of cytosolic calcium ion concentration	2/66	59/17951	0.0199099	0.166139
AD	Glycoprotein acetyls	Sterol metabolic process	3/66	157/17951	0.0201009	0.166139
AD	Glycoprotein acetyls	Macrophage migration	2/66	61/17951	0.021195	0.166139
AD	Glycoprotein acetyls	Negative regulation of response to external stimulus	5/66	433/17951	0.0214259	0.166139
AD	Glycoprotein acetyls	Cell activation	9/66	1126/17951	0.0214897	0.166139
AD	Glycoprotein acetyls	Lymphocyte differentiation	5/66	434/17951	0.0216155	0.166139
AD	Glycoprotein acetyls	Wound healing	5/66	434/17951	0.0216155	0.166139
AD	Glycoprotein acetyls	Membrane protein proteolysis	2/66	62/17951	0.0218502	0.166139
AD	Glycoprotein acetyls	Positive regulation of myeloid leukocyte differentiation	2/66	62/17951	0.0218502	0.166139
AD	Glycoprotein acetyls	Activation of transmembrane receptor protein tyrosine kinase activity	1/66	6/17951	0.0218613	0.166139
AD	Glycoprotein acetyls	Farnesyl diphosphate metabolic process	1/66	6/17951	0.0218613	0.166139
AD	Glycoprotein acetyls	Lipid transport across blood brain barrier	1/66	6/17951	0.0218613	0.166139
AD	Glycoprotein acetyls	Low density lipoprotein receptor particle metabolic process	1/66	6/17951	0.0218613	0.166139
AD	Glycoprotein acetyls	Myoblast fate commitment	1/66	6/17951	0.0218613	0.166139
AD	Glycoprotein acetyls	Negative regulation of feeding behavior	1/66	6/17951	0.0218613	0.166139
AD	Glycoprotein acetyls	Negative regulation of hydrogen peroxide metabolic process	1/66	6/17951	0.0218613	0.166139
AD	Glycoprotein acetyls	Regulation of cellular response to macrophage colony stimulating factor stimulus	1/66	6/17951	0.0218613	0.166139
AD	Glycoprotein acetyls	Sperm mitochondrial sheath assembly	1/66	6/17951	0.0218613	0.166139
AD	Glycoprotein acetyls	Negative regulation of signaling	11/66	1520/17951	0.0219459	0.166139
AD	Glycoprotein acetyls	Detoxification	3/66	163/17951	0.0221652	0.166139
AD	Glycoprotein acetyls	Cellular catabolic process	9/66	1142/17951	0.0233058	0.166139
AD	Glycoprotein acetyls	Amyloid beta metabolic process	2/66	65/17951	0.0238658	0.166139
AD	Glycoprotein acetyls	Homeostatic process	12/66	1744/17951	0.0239335	0.166139
AD	Glycoprotein acetyls	Cell adhesion	11/66	1542/17951	0.0241237	0.166139
AD	Glycoprotein acetyls	Regulation of phosphorus metabolic process	9/66	1149/17951	0.0241344	0.166139
AD	Glycoprotein acetyls	Bone resorption	2/66	66/17951	0.0245541	0.166139
AD	Glycoprotein acetyls	Sphingolipid metabolic process	3/66	171/17951	0.0250917	0.166139
AD	Glycoprotein acetyls	Establishment of localization in cell	13/66	1966/17951	0.0252074	0.166139
AD	Glycoprotein acetyls	Long chain fatty acid transport	2/66	67/17951	0.0252505	0.166139
AD	Glycoprotein acetyls	Circulatory system process	6/66	615/17951	0.0252682	0.166139
AD	Glycoprotein acetyls	Bradykinin catabolic process	1/66	7/17951	0.0254588	0.166139
AD	Glycoprotein acetyls	Ectodermal cell differentiation	1/66	7/17951	0.0254588	0.166139
AD	Glycoprotein acetyls	Eosinophil differentiation	1/66	7/17951	0.0254588	0.166139
AD	Glycoprotein acetyls	Macrophage colony stimulating factor signaling pathway	1/66	7/17951	0.0254588	0.166139
AD	Glycoprotein acetyls	Negative regulation of response to type ii interferon	1/66	7/17951	0.0254588	0.166139
AD	Glycoprotein acetyls	Positive regulation of long term synaptic depression	1/66	7/17951	0.0254588	0.166139
AD	Glycoprotein acetyls	Positive regulation of natural killer cell mediated immune response to tumor cell	1/66	7/17951	0.0254588	0.166139
AD	Glycoprotein acetyls	Positive regulation of pinocytosis	1/66	7/17951	0.0254588	0.166139
AD	Glycoprotein acetyls	Positive regulation of protein localization to centrosome	1/66	7/17951	0.0254588	0.166139
AD	Glycoprotein acetyls	Positive regulation of receptor catabolic process	1/66	7/17951	0.0254588	0.166139
AD	Glycoprotein acetyls	Regulation of blood volume by renin angiotensin	1/66	7/17951	0.0254588	0.166139
AD	Glycoprotein acetyls	Regulation of cardiac muscle cell membrane potential	1/66	7/17951	0.0254588	0.166139
AD	Glycoprotein acetyls	Regulation of eating behavior	1/66	7/17951	0.0254588	0.166139
AD	Glycoprotein acetyls	Regulation of macrophage proliferation	1/66	7/17951	0.0254588	0.166139
AD	Glycoprotein acetyls	Response to yeast	1/66	7/17951	0.0254588	0.166139
AD	Glycoprotein acetyls	Triglyceride rich lipoprotein particle clearance	1/66	7/17951	0.0254588	0.166139
AD	Glycoprotein acetyls	Very low density lipoprotein particle clearance	1/66	7/17951	0.0254588	0.166139
AD	Glycoprotein acetyls	Negative regulation of cell population proliferation	7/66	791/17951	0.0257103	0.166139
AD	Glycoprotein acetyls	Monoatomic ion homeostasis	6/66	618/17951	0.0258005	0.166139
AD	Glycoprotein acetyls	Negative regulation of cell growth	3/66	173/17951	0.0258544	0.166139
AD	Glycoprotein acetyls	Sterol biosynthetic process	2/66	68/17951	0.0259549	0.166139
AD	Glycoprotein acetyls	Cellular response to hormone stimulus	6/66	621/17951	0.0263402	0.166139
AD	Glycoprotein acetyls	Regulation of innate immune response	5/66	458/17951	0.0264996	0.166139
AD	Glycoprotein acetyls	Regulation of tumor necrosis factor mediated signaling pathway	2/66	69/17951	0.0266672	0.166139
AD	Glycoprotein acetyls	Amide metabolic process	5/66	461/17951	0.027156	0.166139
AD	Glycoprotein acetyls	Negative regulation of calcium ion transport	2/66	70/17951	0.0273874	0.166139
AD	Glycoprotein acetyls	Negative regulation of smooth muscle cell proliferation	2/66	70/17951	0.0273874	0.166139
AD	Glycoprotein acetyls	Regulation of antigen receptor mediated signaling pathway	2/66	70/17951	0.0273874	0.166139
AD	Glycoprotein acetyls	Biological process involved in interspecies interaction between organisms	12/66	1780/17951	0.0275624	0.166139
AD	Glycoprotein acetyls	Regulation of phosphorylation	8/66	987/17951	0.0277103	0.166139
AD	Glycoprotein acetyls	Negative regulation of cell adhesion	4/66	312/17951	0.0278028	0.166139
AD	Glycoprotein acetyls	Regulation of response to wounding	3/66	179/17951	0.0282171	0.166139
AD	Glycoprotein acetyls	Regulation of monoatomic ion transport	5/66	467/17951	0.0284998	0.166139
AD	Glycoprotein acetyls	Positive regulation of synaptic transmission	3/66	180/17951	0.0286217	0.166139
AD	Glycoprotein acetyls	Receptor metabolic process	2/66	72/17951	0.0288513	0.166139
AD	Glycoprotein acetyls	Regulation of cartilage development	2/66	72/17951	0.0288513	0.166139
AD	Glycoprotein acetyls	Taxis	5/66	469/17951	0.0289571	0.166139
AD	Glycoprotein acetyls	Cellular response to aldosterone	1/66	8/17951	0.0290433	0.166139
AD	Glycoprotein acetyls	Negative regulation of granulocyte differentiation	1/66	8/17951	0.0290433	0.166139
AD	Glycoprotein acetyls	Negative regulation of macrophage differentiation	1/66	8/17951	0.0290433	0.166139
AD	Glycoprotein acetyls	Positive regulation of amyloid beta clearance	1/66	8/17951	0.0290433	0.166139
AD	Glycoprotein acetyls	Positive regulation of coa transferase activity	1/66	8/17951	0.0290433	0.166139
AD	Glycoprotein acetyls	Protein depalmitoylation	1/66	8/17951	0.0290433	0.166139
AD	Glycoprotein acetyls	Regulation of cdc42 protein signal transduction	1/66	8/17951	0.0290433	0.166139
AD	Glycoprotein acetyls	Regulation of platelet derived growth factor receptor beta signaling pathway	1/66	8/17951	0.0290433	0.166139
AD	Glycoprotein acetyls	Regulation of skeletal muscle contraction by calcium ion signaling	1/66	8/17951	0.0290433	0.166139
AD	Glycoprotein acetyls	Regulation of synapse structural plasticity	1/66	8/17951	0.0290433	0.166139
AD	Glycoprotein acetyls	Sphingomyelin catabolic process	1/66	8/17951	0.0290433	0.166139
AD	Glycoprotein acetyls	Positive regulation of phagocytosis	2/66	73/17951	0.0295947	0.167776
AD	Glycoprotein acetyls	Regulation of erbb signaling pathway	2/66	73/17951	0.0295947	0.167776
AD	Glycoprotein acetyls	Cellular response to oxygen containing compound	9/66	1195/17951	0.0301158	0.169968
AD	Glycoprotein acetyls	Regulation of behavior	2/66	75/17951	0.0311046	0.173243
AD	Glycoprotein acetyls	Regulation of protein dephosphorylation	2/66	75/17951	0.0311046	0.173243
AD	Glycoprotein acetyls	Cell chemotaxis	4/66	324/17951	0.0313272	0.173243
AD	Glycoprotein acetyls	Cell surface receptor protein tyrosine kinase signaling pathway	6/66	652/17951	0.032365	0.173243
AD	Glycoprotein acetyls	Cholesterol catabolic process	1/66	9/17951	0.0326147	0.173243
AD	Glycoprotein acetyls	Detection of cell density	1/66	9/17951	0.0326147	0.173243
AD	Glycoprotein acetyls	Immune response inhibiting cell surface receptor signaling pathway	1/66	9/17951	0.0326147	0.173243
AD	Glycoprotein acetyls	Interleukin 2 mediated signaling pathway	1/66	9/17951	0.0326147	0.173243
AD	Glycoprotein acetyls	Microglial cell proliferation	1/66	9/17951	0.0326147	0.173243
AD	Glycoprotein acetyls	Negative regulation of antigen processing and presentation	1/66	9/17951	0.0326147	0.173243
AD	Glycoprotein acetyls	Negative regulation of interleukin 6 mediated signaling pathway	1/66	9/17951	0.0326147	0.173243
AD	Glycoprotein acetyls	Positive regulation of endoplasmic reticulum stress induced intrinsic apoptotic signaling pathway	1/66	9/17951	0.0326147	0.173243
AD	Glycoprotein acetyls	Positive regulation of granulocyte differentiation	1/66	9/17951	0.0326147	0.173243
AD	Glycoprotein acetyls	Positive regulation of t cell tolerance induction	1/66	9/17951	0.0326147	0.173243
AD	Glycoprotein acetyls	Tissue remodeling	3/66	190/17951	0.0328379	0.173699
AD	Glycoprotein acetyls	Cellular homeostasis	7/66	836/17951	0.0333543	0.174614
AD	Glycoprotein acetyls	Peptide metabolic process	2/66	78/17951	0.0334254	0.174614
AD	Glycoprotein acetyls	Regulation of axon extension	2/66	78/17951	0.0334254	0.174614
AD	Glycoprotein acetyls	Signal release	5/66	491/17951	0.0342969	0.17843
AD	Glycoprotein acetyls	Positive regulation of hemopoiesis	3/66	195/17951	0.0350613	0.178635
AD	Glycoprotein acetyls	Regulation of bone mineralization	2/66	81/17951	0.0358119	0.178635
AD	Glycoprotein acetyls	Interleukin 4 mediated signaling pathway	1/66	10/17951	0.0361733	0.178635
AD	Glycoprotein acetyls	Negative regulation of t cell differentiation in thymus	1/66	10/17951	0.0361733	0.178635
AD	Glycoprotein acetyls	Negative regulation of tyrosine phosphorylation of stat protein	1/66	10/17951	0.0361733	0.178635
AD	Glycoprotein acetyls	Nitric oxide cgmp mediated signaling	1/66	10/17951	0.0361733	0.178635
AD	Glycoprotein acetyls	Positive regulation of monocyte differentiation	1/66	10/17951	0.0361733	0.178635
AD	Glycoprotein acetyls	Protein import	1/66	10/17951	0.0361733	0.178635
AD	Glycoprotein acetyls	Regulation of angiotensin levels in blood	1/66	10/17951	0.0361733	0.178635
AD	Glycoprotein acetyls	Regulation of coa transferase activity	1/66	10/17951	0.0361733	0.178635
AD	Glycoprotein acetyls	Regulation of fc receptor mediated stimulatory signaling pathway	1/66	10/17951	0.0361733	0.178635
AD	Glycoprotein acetyls	Regulation of gap junction assembly	1/66	10/17951	0.0361733	0.178635
AD	Glycoprotein acetyls	Regulation of natural killer cell mediated immune response to tumor cell	1/66	10/17951	0.0361733	0.178635
AD	Glycoprotein acetyls	Positive regulation of protein metabolic process	9/66	1237/17951	0.0364339	0.179222
AD	Glycoprotein acetyls	Energy homeostasis	2/66	83/17951	0.0374387	0.180496
AD	Glycoprotein acetyls	Lipid localization	5/66	504/17951	0.0377236	0.180496
AD	Glycoprotein acetyls	Maintenance of location	4/66	344/17951	0.0377644	0.180496
AD	Glycoprotein acetyls	Regulation of neurotransmitter secretion	2/66	84/17951	0.0382627	0.180496
AD	Glycoprotein acetyls	Ampa glutamate receptor clustering	1/66	11/17951	0.0397189	0.180496
AD	Glycoprotein acetyls	Cell proliferation in bone marrow	1/66	11/17951	0.0397189	0.180496
AD	Glycoprotein acetyls	Collagen activated tyrosine kinase receptor signaling pathway	1/66	11/17951	0.0397189	0.180496
AD	Glycoprotein acetyls	Golgi ribbon formation	1/66	11/17951	0.0397189	0.180496
AD	Glycoprotein acetyls	Natural killer cell mediated immune response to tumor cell	1/66	11/17951	0.0397189	0.180496
AD	Glycoprotein acetyls	Negative regulation of cholesterol metabolic process	1/66	11/17951	0.0397189	0.180496
AD	Glycoprotein acetyls	Negative regulation of collateral sprouting	1/66	11/17951	0.0397189	0.180496
AD	Glycoprotein acetyls	Negative regulation of platelet aggregation	1/66	11/17951	0.0397189	0.180496
AD	Glycoprotein acetyls	Neutrophil differentiation	1/66	11/17951	0.0397189	0.180496
AD	Glycoprotein acetyls	Positive regulation of tolerance induction	1/66	11/17951	0.0397189	0.180496
AD	Glycoprotein acetyls	Primitive streak formation	1/66	11/17951	0.0397189	0.180496
AD	Glycoprotein acetyls	Regulation of fear response	1/66	11/17951	0.0397189	0.180496
AD	Glycoprotein acetyls	Regulation of peptidyl cysteine s nitrosylation	1/66	11/17951	0.0397189	0.180496
AD	Glycoprotein acetyls	Regulation of receptor catabolic process	1/66	11/17951	0.0397189	0.180496
AD	Glycoprotein acetyls	Response to interleukin 2	1/66	11/17951	0.0397189	0.180496
AD	Glycoprotein acetyls	Negative regulation of cell cell adhesion	3/66	205/17951	0.0397368	0.180496
AD	Glycoprotein acetyls	Response to reactive oxygen species	3/66	205/17951	0.0397368	0.180496
AD	Glycoprotein acetyls	Lipid catabolic process	4/66	350/17951	0.0398339	0.180496
AD	Glycoprotein acetyls	Regulation of tissue remodeling	2/66	88/17951	0.0416271	0.183289
AD	Glycoprotein acetyls	T cell differentiation in thymus	2/66	88/17951	0.0416271	0.183289
AD	Glycoprotein acetyls	Defense response to other organism	9/66	1268/17951	0.0416526	0.183289
AD	Glycoprotein acetyls	Neurotransmitter transport	3/66	210/17951	0.0421879	0.183289
AD	Glycoprotein acetyls	Defense response	12/66	1902/17951	0.0429051	0.183289
AD	Glycoprotein acetyls	Hepatocyte growth factor receptor signaling pathway	1/66	12/17951	0.0432518	0.183289
AD	Glycoprotein acetyls	Hormone catabolic process	1/66	12/17951	0.0432518	0.183289
AD	Glycoprotein acetyls	Interleukin 10 mediated signaling pathway	1/66	12/17951	0.0432518	0.183289
AD	Glycoprotein acetyls	Monocyte activation	1/66	12/17951	0.0432518	0.183289
AD	Glycoprotein acetyls	Neuron projection maintenance	1/66	12/17951	0.0432518	0.183289
AD	Glycoprotein acetyls	Pancreatic juice secretion	1/66	12/17951	0.0432518	0.183289
AD	Glycoprotein acetyls	Positive regulation of systemic arterial blood pressure	1/66	12/17951	0.0432518	0.183289
AD	Glycoprotein acetyls	Regulation of interleukin 6 mediated signaling pathway	1/66	12/17951	0.0432518	0.183289
AD	Glycoprotein acetyls	Regulation of perk mediated unfolded protein response	1/66	12/17951	0.0432518	0.183289
AD	Glycoprotein acetyls	Regulation of pinocytosis	1/66	12/17951	0.0432518	0.183289
AD	Glycoprotein acetyls	Regulation of protein localization to centrosome	1/66	12/17951	0.0432518	0.183289
AD	Glycoprotein acetyls	Regulation of toll like receptor 9 signaling pathway	1/66	12/17951	0.0432518	0.183289
AD	Glycoprotein acetyls	Triglyceride rich lipoprotein particle remodeling	1/66	12/17951	0.0432518	0.183289
AD	Glycoprotein acetyls	Bone remodeling	2/66	90/17951	0.0433498	0.183289
AD	Glycoprotein acetyls	Response to type i interferon	2/66	90/17951	0.0433498	0.183289
AD	Glycoprotein acetyls	Endocytosis	6/66	703/17951	0.0441254	0.183462
AD	Glycoprotein acetyls	Response to hormone	7/66	890/17951	0.0443879	0.183462
AD	Glycoprotein acetyls	Positive regulation of mononuclear cell migration	2/66	92/17951	0.0450988	0.183462
AD	Glycoprotein acetyls	Regulation of plasma lipoprotein particle levels	2/66	92/17951	0.0450988	0.183462
AD	Glycoprotein acetyls	Skeletal system development	5/66	531/17951	0.0454975	0.183462
AD	Glycoprotein acetyls	Regulation of peptidyl tyrosine phosphorylation	3/66	217/17951	0.045745	0.183462
AD	Glycoprotein acetyls	Positive regulation of leukocyte chemotaxis	2/66	93/17951	0.0459831	0.183462
AD	Glycoprotein acetyls	Regulation of lymphocyte differentiation	3/66	218/17951	0.046265	0.183462
AD	Glycoprotein acetyls	Immune response regulating cell surface receptor signaling pathway	4/66	368/17951	0.0464267	0.183462
AD	Glycoprotein acetyls	Bone mineralization involved in bone maturation	1/66	13/17951	0.0467718	0.183462
AD	Glycoprotein acetyls	Cellular response to macrophage colony stimulating factor stimulus	1/66	13/17951	0.0467718	0.183462
AD	Glycoprotein acetyls	Cellular response to mineralocorticoid stimulus	1/66	13/17951	0.0467718	0.183462
AD	Glycoprotein acetyls	Diet induced thermogenesis	1/66	13/17951	0.0467718	0.183462
AD	Glycoprotein acetyls	High density lipoprotein particle assembly	1/66	13/17951	0.0467718	0.183462
AD	Glycoprotein acetyls	Macrophage proliferation	1/66	13/17951	0.0467718	0.183462
AD	Glycoprotein acetyls	Negative regulation of amyloid fibril formation	1/66	13/17951	0.0467718	0.183462
AD	Glycoprotein acetyls	Negative regulation of behavior	1/66	13/17951	0.0467718	0.183462
AD	Glycoprotein acetyls	Negative regulation of homotypic cell cell adhesion	1/66	13/17951	0.0467718	0.183462
AD	Glycoprotein acetyls	Positive regulation of endoplasmic reticulum unfolded protein response	1/66	13/17951	0.0467718	0.183462
AD	Glycoprotein acetyls	Positive regulation of platelet activation	1/66	13/17951	0.0467718	0.183462
AD	Glycoprotein acetyls	Regulation of dendritic spine maintenance	1/66	13/17951	0.0467718	0.183462
AD	Glycoprotein acetyls	Membrane lipid metabolic process	3/66	219/17951	0.046788	0.183462
AD	Glycoprotein acetyls	Response to molecule of bacterial origin	4/66	369/17951	0.0468099	0.183462
AD	Glycoprotein acetyls	Lipid storage	2/66	94/17951	0.0468737	0.183462
AD	Glycoprotein acetyls	Inorganic ion homeostasis	5/66	537/17951	0.0473467	0.18423
AD	Glycoprotein acetyls	Inflammatory response	7/66	903/17951	0.0473614	0.18423
AD	Glycoprotein acetyls	Neuron projection organization	2/66	95/17951	0.0477707	0.184686
AD	Glycoprotein acetyls	Regulation of extent of cell growth	2/66	95/17951	0.0477707	0.184686
AD	Glycoprotein acetyls	Alcohol metabolic process	4/66	372/17951	0.0479701	0.184891
AD	Glycoprotein acetyls	Response to nitrogen compound	8/66	1106/17951	0.0490814	0.187336
AD	Glycoprotein acetyls	Macromolecule depalmitoylation	1/66	14/17951	0.050279	0.187336
AD	Glycoprotein acetyls	Membrane protein intracellular domain proteolysis	1/66	14/17951	0.050279	0.187336
AD	Glycoprotein acetyls	Negative regulation of lipopolysaccharide mediated signaling pathway	1/66	14/17951	0.050279	0.187336
AD	Glycoprotein acetyls	Negative regulation of long term synaptic potentiation	1/66	14/17951	0.050279	0.187336
AD	Glycoprotein acetyls	Phospholipid efflux	1/66	14/17951	0.050279	0.187336
AD	Glycoprotein acetyls	Platelet derived growth factor receptor beta signaling pathway	1/66	14/17951	0.050279	0.187336
AD	Glycoprotein acetyls	Positive regulation by symbiont of entry into host	1/66	14/17951	0.050279	0.187336
AD	Glycoprotein acetyls	Regulation of long term synaptic depression	1/66	14/17951	0.050279	0.187336
AD	Glycoprotein acetyls	Regulation of response to type ii interferon	1/66	14/17951	0.050279	0.187336
AD	Glycoprotein acetyls	Regulation of striated muscle cell differentiation	2/66	98/17951	0.0504992	0.187336
AD	Glycoprotein acetyls	Smooth muscle cell migration	2/66	98/17951	0.0504992	0.187336
AD	Glycoprotein acetyls	Mononuclear cell migration	3/66	226/17951	0.0505309	0.187336
AD	Glycoprotein acetyls	Mitochondrial transmembrane transport	2/66	99/17951	0.051421	0.187805
AD	Glycoprotein acetyls	Calcium mediated signaling	3/66	228/17951	0.0516265	0.187805
AD	Glycoprotein acetyls	Positive regulation of immune system process	8/66	1120/17951	0.0521562	0.187805
AD	Glycoprotein acetyls	Regulation of striated muscle contraction	2/66	100/17951	0.0523489	0.187805
AD	Glycoprotein acetyls	Terpenoid metabolic process	2/66	100/17951	0.0523489	0.187805
AD	Glycoprotein acetyls	Negative regulation of growth	3/66	230/17951	0.0527337	0.187805
AD	Glycoprotein acetyls	Protein localization to extracellular region	4/66	385/17951	0.0531822	0.187805
AD	Glycoprotein acetyls	Export from cell	7/66	927/17951	0.0531837	0.187805
AD	Glycoprotein acetyls	Regulation of neurotransmitter transport	2/66	101/17951	0.0532828	0.187805
AD	Glycoprotein acetyls	Collagen activated signaling pathway	1/66	15/17951	0.0537735	0.187805
AD	Glycoprotein acetyls	Positive regulation of cholesterol metabolic process	1/66	15/17951	0.0537735	0.187805
AD	Glycoprotein acetyls	Positive regulation of response to tumor cell	1/66	15/17951	0.0537735	0.187805
AD	Glycoprotein acetyls	Positive thymic t cell selection	1/66	15/17951	0.0537735	0.187805
AD	Glycoprotein acetyls	Protein insertion into mitochondrial outer membrane	1/66	15/17951	0.0537735	0.187805
AD	Glycoprotein acetyls	Regulation of dendritic cell differentiation	1/66	15/17951	0.0537735	0.187805
AD	Glycoprotein acetyls	Regulation of phospholipid transport	1/66	15/17951	0.0537735	0.187805
AD	Glycoprotein acetyls	Regulation of presynaptic cytosolic calcium ion concentration	1/66	15/17951	0.0537735	0.187805
AD	Glycoprotein acetyls	Response to laminar fluid shear stress	1/66	15/17951	0.0537735	0.187805
AD	Glycoprotein acetyls	T cell tolerance induction	1/66	15/17951	0.0537735	0.187805
AD	Glycoprotein acetyls	Maintenance of location in cell	3/66	232/17951	0.0538524	0.187805
AD	Glycoprotein acetyls	Regulation of leukocyte migration	3/66	232/17951	0.0538524	0.187805
AD	Glycoprotein acetyls	Regulation of biomineral tissue development	2/66	102/17951	0.0542227	0.187805
AD	Glycoprotein acetyls	Regulation of dephosphorylation	2/66	102/17951	0.0542227	0.187805
AD	Glycoprotein acetyls	Regulation of phagocytosis	2/66	102/17951	0.0542227	0.187805
AD	Glycoprotein acetyls	Phospholipid transport	2/66	103/17951	0.0551684	0.1889
AD	Glycoprotein acetyls	Sterol homeostasis	2/66	103/17951	0.0551684	0.1889
AD	Glycoprotein acetyls	Regulation of molecular function	12/66	1984/17951	0.0561435	0.1889
AD	Glycoprotein acetyls	Actin myosin filament sliding	1/66	16/17951	0.0572554	0.1889
AD	Glycoprotein acetyls	Locomotory exploration behavior	1/66	16/17951	0.0572554	0.1889
AD	Glycoprotein acetyls	Maturation of lsu rrna from tricistronic rrna transcript ssu rrna 5 8s rrna lsu rrna	1/66	16/17951	0.0572554	0.1889
AD	Glycoprotein acetyls	Negative regulation of glucose import	1/66	16/17951	0.0572554	0.1889
AD	Glycoprotein acetyls	Positive regulation of membrane protein ectodomain proteolysis	1/66	16/17951	0.0572554	0.1889
AD	Glycoprotein acetyls	Protein nitrosylation	1/66	16/17951	0.0572554	0.1889
AD	Glycoprotein acetyls	Regulation of granulocyte differentiation	1/66	16/17951	0.0572554	0.1889
AD	Glycoprotein acetyls	Regulation of store operated calcium entry	1/66	16/17951	0.0572554	0.1889
AD	Glycoprotein acetyls	Cellular response to organic substance	12/66	1992/17951	0.0575705	0.1889
AD	Glycoprotein acetyls	Cellular lipid catabolic process	3/66	239/17951	0.0578578	0.1889
AD	Glycoprotein acetyls	Positive regulation of protein modification process	6/66	753/17951	0.0579914	0.1889
AD	Glycoprotein acetyls	Vesicle mediated transport	10/66	1561/17951	0.0580016	0.1889
AD	Glycoprotein acetyls	Axon extension	2/66	106/17951	0.0580406	0.1889
AD	Glycoprotein acetyls	Cellular response to alcohol	2/66	106/17951	0.0580406	0.1889
AD	Glycoprotein acetyls	Positive regulation of myeloid cell differentiation	2/66	106/17951	0.0580406	0.1889
AD	Glycoprotein acetyls	Protein targeting to mitochondrion	2/66	106/17951	0.0580406	0.1889
AD	Glycoprotein acetyls	Regulation of postsynapse organization	2/66	107/17951	0.0590094	0.1889
AD	Glycoprotein acetyls	Response to tumor necrosis factor	3/66	241/17951	0.0590277	0.1889
AD	Glycoprotein acetyls	Leukocyte migration	4/66	399/17951	0.0591293	0.1889
AD	Glycoprotein acetyls	Response to wounding	5/66	574/17951	0.0597374	0.1889
AD	Glycoprotein acetyls	Acute inflammatory response	2/66	108/17951	0.0599839	0.1889
AD	Glycoprotein acetyls	Positive regulation of programmed cell death	5/66	575/17951	0.0600959	0.1889
AD	Glycoprotein acetyls	Negative regulation of response to stimulus	11/66	1789/17951	0.0605753	0.1889
AD	Glycoprotein acetyls	Cdc42 protein signal transduction	1/66	17/17951	0.0607247	0.1889
AD	Glycoprotein acetyls	Cellular response to aldehyde	1/66	17/17951	0.0607247	0.1889
AD	Glycoprotein acetyls	Fatty acid homeostasis	1/66	17/17951	0.0607247	0.1889
AD	Glycoprotein acetyls	High density lipoprotein particle remodeling	1/66	17/17951	0.0607247	0.1889
AD	Glycoprotein acetyls	Negative regulation of triglyceride metabolic process	1/66	17/17951	0.0607247	0.1889
AD	Glycoprotein acetyls	Neurotransmitter gated ion channel clustering	1/66	17/17951	0.0607247	0.1889
AD	Glycoprotein acetyls	Positive regulation of myotube differentiation	1/66	17/17951	0.0607247	0.1889
AD	Glycoprotein acetyls	Positive regulation of vascular permeability	1/66	17/17951	0.0607247	0.1889
AD	Glycoprotein acetyls	Protein localization to nucleolus	1/66	17/17951	0.0607247	0.1889
AD	Glycoprotein acetyls	Regulation of amyloid fibril formation	1/66	17/17951	0.0607247	0.1889
AD	Glycoprotein acetyls	Regulation of dna strand elongation	1/66	17/17951	0.0607247	0.1889
AD	Glycoprotein acetyls	Regulation of hematopoietic stem cell proliferation	1/66	17/17951	0.0607247	0.1889
AD	Glycoprotein acetyls	Regulation of postsynaptic density organization	1/66	17/17951	0.0607247	0.1889
AD	Glycoprotein acetyls	Respiratory burst involved in defense response	1/66	17/17951	0.0607247	0.1889
AD	Glycoprotein acetyls	Response to macrophage colony stimulating factor	1/66	17/17951	0.0607247	0.1889
AD	Glycoprotein acetyls	Feeding behavior	2/66	109/17951	0.0609639	0.1889
AD	Glycoprotein acetyls	Oligodendrocyte differentiation	2/66	109/17951	0.0609639	0.1889
AD	Glycoprotein acetyls	Regulation of cell growth	4/66	404/17951	0.0613367	0.18959
AD	Glycoprotein acetyls	Intracellular transport	9/66	1368/17951	0.061917	0.19009
AD	Glycoprotein acetyls	Ceramide metabolic process	2/66	110/17951	0.0619495	0.19009
AD	Glycoprotein acetyls	Long term synaptic potentiation	2/66	110/17951	0.0619495	0.19009
AD	Glycoprotein acetyls	Response to cytokine	7/66	965/17951	0.0633002	0.190976
AD	Glycoprotein acetyls	Epidermal growth factor receptor signaling pathway	2/66	112/17951	0.063937	0.190976
AD	Glycoprotein acetyls	Muscle cell migration	2/66	112/17951	0.063937	0.190976
AD	Glycoprotein acetyls	Aggrephagy	1/66	18/17951	0.0641814	0.190976
AD	Glycoprotein acetyls	Gap junction assembly	1/66	18/17951	0.0641814	0.190976
AD	Glycoprotein acetyls	High density lipoprotein particle clearance	1/66	18/17951	0.0641814	0.190976
AD	Glycoprotein acetyls	Intestinal cholesterol absorption	1/66	18/17951	0.0641814	0.190976
AD	Glycoprotein acetyls	Negative regulation of bone remodeling	1/66	18/17951	0.0641814	0.190976
AD	Glycoprotein acetyls	Negative regulation of calcium ion import	1/66	18/17951	0.0641814	0.190976
AD	Glycoprotein acetyls	Negative regulation of vascular permeability	1/66	18/17951	0.0641814	0.190976
AD	Glycoprotein acetyls	Regulation of hydrogen peroxide metabolic process	1/66	18/17951	0.0641814	0.190976
AD	Glycoprotein acetyls	Regulation of systemic arterial blood pressure by circulatory renin angiotensin	1/66	18/17951	0.0641814	0.190976
AD	Glycoprotein acetyls	Mapk cascade	6/66	773/17951	0.064202	0.190976
AD	Glycoprotein acetyls	Negative regulation of locomotion	4/66	415/17951	0.0663461	0.195636
AD	Glycoprotein acetyls	Cell cell adhesion	7/66	980/17951	0.0676004	0.195636
AD	Glycoprotein acetyls	Coronary vasculature morphogenesis	1/66	19/17951	0.0676255	0.195636
AD	Glycoprotein acetyls	Lymph node development	1/66	19/17951	0.0676255	0.195636
AD	Glycoprotein acetyls	Negative regulation of alcohol biosynthetic process	1/66	19/17951	0.0676255	0.195636
AD	Glycoprotein acetyls	Positive regulation of bone resorption	1/66	19/17951	0.0676255	0.195636
AD	Glycoprotein acetyls	Regulation of amyloid beta clearance	1/66	19/17951	0.0676255	0.195636
AD	Glycoprotein acetyls	Regulation of postsynaptic neurotransmitter receptor internalization	1/66	19/17951	0.0676255	0.195636
AD	Glycoprotein acetyls	Regulation of skeletal muscle contraction	1/66	19/17951	0.0676255	0.195636
AD	Glycoprotein acetyls	Regulation of telomere maintenance in response to dna damage	1/66	19/17951	0.0676255	0.195636
AD	Glycoprotein acetyls	Regulation of tolerance induction	1/66	19/17951	0.0676255	0.195636
AD	Glycoprotein acetyls	Response to aldosterone	1/66	19/17951	0.0676255	0.195636
AD	Glycoprotein acetyls	Chondrocyte differentiation	2/66	116/17951	0.0679761	0.196201
AD	Glycoprotein acetyls	Innate immune response	7/66	987/17951	0.069667	0.197873
AD	Glycoprotein acetyls	Antigen processing and presentation	2/66	118/17951	0.0700268	0.197873
AD	Glycoprotein acetyls	Regulation of cytoplasmic pattern recognition receptor signaling pathway	2/66	118/17951	0.0700268	0.197873
AD	Glycoprotein acetyls	Angiotensin activated signaling pathway	1/66	20/17951	0.0710572	0.197873
AD	Glycoprotein acetyls	Cellular response to cholesterol	1/66	20/17951	0.0710572	0.197873
AD	Glycoprotein acetyls	Negative regulation of bone mineralization	1/66	20/17951	0.0710572	0.197873
AD	Glycoprotein acetyls	Perk mediated unfolded protein response	1/66	20/17951	0.0710572	0.197873
AD	Glycoprotein acetyls	Positive regulation of gluconeogenesis	1/66	20/17951	0.0710572	0.197873
AD	Glycoprotein acetyls	Protein import into mitochondrial matrix	1/66	20/17951	0.0710572	0.197873
AD	Glycoprotein acetyls	Regulation of antigen processing and presentation	1/66	20/17951	0.0710572	0.197873
AD	Glycoprotein acetyls	Regulation of collateral sprouting	1/66	20/17951	0.0710572	0.197873
AD	Glycoprotein acetyls	Regulation of monocyte differentiation	1/66	20/17951	0.0710572	0.197873
AD	Glycoprotein acetyls	Reverse cholesterol transport	1/66	20/17951	0.0710572	0.197873
AD	Glycoprotein acetyls	Sphingomyelin metabolic process	1/66	20/17951	0.0710572	0.197873
AD	Glycoprotein acetyls	Toll like receptor 9 signaling pathway	1/66	20/17951	0.0710572	0.197873
AD	Glycoprotein acetyls	Tumor necrosis factor mediated signaling pathway	2/66	119/17951	0.0710598	0.197873
AD	HDL-C	High density lipoprotein particle remodeling	3/56	17/17951	1.89578e-05	0.0208707
AD	HDL-C	Reverse cholesterol transport	3/56	20/17951	3.15719e-05	0.0208707
AD	HDL-C	Glycerolipid catabolic process	4/56	65/17951	4.99163e-05	0.0219982
AD	HDL-C	Glycerophospholipid catabolic process	3/56	34/17951	0.000160672	0.0400658
AD	HDL-C	Triglyceride rich lipoprotein particle clearance	2/56	7/17951	0.000198728	0.0400658
AD	HDL-C	Protein containing complex remodeling	3/56	37/17951	0.000207248	0.0400658
AD	HDL-C	Homeostatic process	15/56	1744/17951	0.000212132	0.0400658
AD	HDL-C	Regulation of catalytic activity	13/56	1373/17951	0.000244588	0.0403675
AD	HDL-C	Cholesterol catabolic process	2/56	9/17951	0.000339313	0.0403675
AD	HDL-C	Tumor necrosis factor superfamily cytokine production	5/56	196/17951	0.000358546	0.0403675
AD	HDL-C	Triglyceride metabolic process	4/56	109/17951	0.000370516	0.0403675
AD	HDL-C	Acylglycerol homeostasis	3/56	45/17951	0.000371859	0.0403675
AD	HDL-C	Regulation of triglyceride metabolic process	3/56	46/17951	0.000396925	0.0403675
AD	HDL-C	Cellular response to lipid	8/56	616/17951	0.000610014	0.0481661
AD	HDL-C	Triglyceride rich lipoprotein particle remodeling	2/56	12/17951	0.000618344	0.0481661
AD	HDL-C	Protein lipid complex organization	3/56	54/17951	0.000637226	0.0481661
AD	HDL-C	Phospholipid catabolic process	3/56	55/17951	0.000672504	0.0481661
AD	HDL-C	Plasma lipoprotein particle clearance	3/56	55/17951	0.000672504	0.0481661
AD	HDL-C	Regulation of transferase activity	8/56	628/17951	0.000692196	0.0481661
AD	HDL-C	Regulation of phosphorus metabolic process	11/56	1149/17951	0.000729054	0.0481943
AD	HDL-C	Regulation of cell activation	8/56	638/17951	0.000767338	0.0483096
AD	HDL-C	Regulation of molecular function	15/56	1984/17951	0.000847158	0.0488119
AD	HDL-C	Adhesion of symbiont to host	2/56	14/17951	0.000849157	0.0488119
AD	HDL-C	Neutral lipid metabolic process	4/56	138/17951	0.000900953	0.0496314
AD	HDL-C	Regulation of kinase activity	7/56	519/17951	0.00110352	0.0535761
AD	HDL-C	Low density lipoprotein particle remodeling	2/56	16/17951	0.00111529	0.0535761
AD	HDL-C	Phosphatidylcholine catabolic process	2/56	16/17951	0.00111529	0.0535761
AD	HDL-C	Positive regulation of catalytic activity	9/56	846/17951	0.00113465	0.0535761
AD	HDL-C	Tissue homeostasis	5/56	262/17951	0.00132694	0.0585162
AD	HDL-C	High density lipoprotein particle clearance	2/56	18/17951	0.00141632	0.0585162
AD	HDL-C	Negative regulation of platelet activation	2/56	18/17951	0.00141632	0.0585162
AD	HDL-C	Ureter development	2/56	18/17951	0.00141632	0.0585162
AD	HDL-C	Glycerolipid metabolic process	6/56	401/17951	0.00151387	0.0606515
AD	HDL-C	Phosphatidylcholine metabolic process	3/56	76/17951	0.00172061	0.0669066
AD	HDL-C	Negative regulation of tumor necrosis factor superfamily cytokine production	3/56	80/17951	0.00199327	0.0752947
AD	HDL-C	Viral process	6/56	427/17951	0.0020791	0.0758002
AD	HDL-C	Positive regulation of triglyceride metabolic process	2/56	22/17951	0.00212132	0.0758002
AD	HDL-C	Cell activation	10/56	1126/17951	0.00229492	0.0797123
AD	HDL-C	Positive regulation of synaptic transmission	4/56	180/17951	0.00239213	0.0797123
AD	HDL-C	Positive regulation of viral life cycle	2/56	24/17951	0.00252445	0.0797123
AD	HDL-C	Stem cell development	3/56	87/17951	0.00253226	0.0797123
AD	HDL-C	Vascular transport	3/56	87/17951	0.00253226	0.0797123
AD	HDL-C	Steroid catabolic process	2/56	25/17951	0.00273849	0.0841993
AD	HDL-C	Biological process involved in symbiotic interaction	5/56	314/17951	0.00292165	0.0871822
AD	HDL-C	Regulation of plasma lipoprotein particle levels	3/56	92/17951	0.00296739	0.0871822
AD	HDL-C	Neural crest cell differentiation	3/56	94/17951	0.00315351	0.0888694
AD	HDL-C	Viral life cycle	5/56	321/17951	0.00321117	0.0888694
AD	HDL-C	Regulation of phosphorylation	9/56	987/17951	0.00325655	0.0888694
AD	HDL-C	Phosphorylation	11/56	1394/17951	0.00342977	0.0888694
AD	HDL-C	Triglyceride catabolic process	2/56	28/17951	0.00342988	0.0888694
AD	HDL-C	Positive regulation of signaling	13/56	1828/17951	0.00349507	0.0888694
AD	HDL-C	Cellular oxidant detoxification	3/56	98/17951	0.00354692	0.0888694
AD	HDL-C	Multicellular organismal level homeostasis	8/56	814/17951	0.00356256	0.0888694
AD	HDL-C	Biological process involved in interaction with host	4/56	204/17951	0.00374981	0.0918082
AD	HDL-C	Positive regulation of interleukin 6 production	3/56	101/17951	0.00386082	0.0928076
AD	HDL-C	Endothelial cell proliferation	4/56	208/17951	0.00401796	0.0929854
AD	HDL-C	Phospholipid transport	3/56	103/17951	0.00407922	0.0929854
AD	HDL-C	Sterol homeostasis	3/56	103/17951	0.00407922	0.0929854
AD	HDL-C	Regulation of protein modification process	10/56	1231/17951	0.00436323	0.0967693
AD	HDL-C	Animal organ maturation	2/56	32/17951	0.00446479	0.0967693
AD	HDL-C	Synaptic transmission cholinergic	2/56	32/17951	0.00446479	0.0967693
AD	HDL-C	Lipid catabolic process	5/56	350/17951	0.00463472	0.0979671
AD	HDL-C	Negative regulation of cell activation	4/56	217/17951	0.00466826	0.0979671
AD	HDL-C	Positive regulation of intracellular signal transduction	9/56	1056/17951	0.0050787	0.104915
AD	HDL-C	Virion assembly	2/56	35/17951	0.005324	0.106259
AD	HDL-C	Positive regulation of multicellular organismal process	12/56	1701/17951	0.00547056	0.106259
AD	HDL-C	Positive regulation of transferase activity	5/56	366/17951	0.0055889	0.106259
AD	HDL-C	Alcohol catabolic process	2/56	36/17951	0.00562595	0.106259
AD	HDL-C	Homeostasis of number of cells within a tissue	2/56	36/17951	0.00562595	0.106259
AD	HDL-C	Response to dietary excess	2/56	36/17951	0.00562595	0.106259
AD	HDL-C	Neutral lipid catabolic process	2/56	38/17951	0.00625287	0.115177
AD	HDL-C	Generation of neurons	11/56	1510/17951	0.00627237	0.115177
AD	HDL-C	Cellular response to molecule of bacterial origin	4/56	238/17951	0.00645364	0.116882
AD	HDL-C	Cellular lipid catabolic process	4/56	239/17951	0.00654848	0.116997
AD	HDL-C	Positive regulation of lipid metabolic process	3/56	124/17951	0.00683166	0.119926
AD	HDL-C	Positive regulation of cell activation	5/56	385/17951	0.00689383	0.119926
AD	HDL-C	Sterol transport	3/56	128/17951	0.0074546	0.127997
AD	HDL-C	Positive regulation of interleukin 10 production	2/56	42/17951	0.00759744	0.128777
AD	HDL-C	Regulation of bone resorption	2/56	43/17951	0.0079522	0.131479
AD	HDL-C	Response to lipid	8/56	932/17951	0.00795574	0.131479
AD	HDL-C	Cellular catabolic process	9/56	1142/17951	0.0083729	0.134262
AD	HDL-C	Response to oxidative stress	5/56	404/17951	0.0083996	0.134262
AD	HDL-C	Cellular response to toxic substance	3/56	134/17951	0.00845034	0.134262
AD	HDL-C	Regulation of synapse structure or activity	4/56	258/17951	0.00853031	0.134262
AD	HDL-C	Platelet activation	3/56	138/17951	0.0091556	0.140706
AD	HDL-C	Cellular response to biotic stimulus	4/56	265/17951	0.00934957	0.140706
AD	HDL-C	Regulation of long term synaptic potentiation	2/56	47/17951	0.00944429	0.140706
AD	HDL-C	Positive regulation of molecular function	9/56	1165/17951	0.00948419	0.140706
AD	HDL-C	Cell morphogenesis involved in neuron differentiation	6/56	586/17951	0.00960637	0.140706
AD	HDL-C	Apoptotic cell clearance	2/56	48/17951	0.00983533	0.140706
AD	HDL-C	Dendritic cell differentiation	2/56	48/17951	0.00983533	0.140706
AD	HDL-C	Lipid metabolic process	10/56	1408/17951	0.0109651	0.140706
AD	HDL-C	Regulation of bone remodeling	2/56	51/17951	0.011051	0.140706
AD	HDL-C	Lymphocyte differentiation	5/56	434/17951	0.0112213	0.140706
AD	HDL-C	Regulation of chondrocyte differentiation	2/56	52/17951	0.0114702	0.140706
AD	HDL-C	Appendage morphogenesis	3/56	150/17951	0.0114739	0.140706
AD	HDL-C	Negative regulation of coagulation	2/56	53/17951	0.0118964	0.140706
AD	HDL-C	Regulation of platelet activation	2/56	53/17951	0.0118964	0.140706
AD	HDL-C	Organic hydroxy compound transport	4/56	286/17951	0.012111	0.140706
AD	HDL-C	Monoatomic ion homeostasis	6/56	618/17951	0.0122654	0.140706
AD	HDL-C	Vascular endothelial cell proliferation	2/56	54/17951	0.0123294	0.140706
AD	HDL-C	Neutral lipid biosynthetic process	2/56	55/17951	0.0127693	0.140706
AD	HDL-C	Sterol metabolic process	3/56	157/17951	0.0129688	0.140706
AD	HDL-C	Organophosphate ester transport	3/56	158/17951	0.0131911	0.140706
AD	HDL-C	Mitochondrial rna metabolic process	2/56	56/17951	0.013216	0.140706
AD	HDL-C	Negative regulation of leukocyte apoptotic process	2/56	56/17951	0.013216	0.140706
AD	HDL-C	Leukocyte differentiation	6/56	629/17951	0.0132893	0.140706
AD	HDL-C	Positive regulation of protein metabolic process	9/56	1237/17951	0.0137011	0.140706
AD	HDL-C	Cellular lipid metabolic process	8/56	1026/17951	0.0137242	0.140706
AD	HDL-C	Organic hydroxy compound catabolic process	2/56	58/17951	0.0141295	0.140706
AD	HDL-C	Regulation of epithelial cell migration	4/56	300/17951	0.0142156	0.140706
AD	HDL-C	Monocarboxylic acid metabolic process	6/56	639/17951	0.0142712	0.140706
AD	HDL-C	Detoxification	3/56	163/17951	0.014335	0.140706
AD	HDL-C	Negative regulation of multicellular organismal process	9/56	1248/17951	0.0144525	0.140706
AD	HDL-C	Symbiont entry into host	3/56	164/17951	0.0145703	0.140706
AD	HDL-C	Cellular homeostasis	7/56	836/17951	0.0147488	0.140706
AD	HDL-C	Activation of cysteine type endopeptidase activity involved in apoptotic process by cytochrome c	1/56	5/17951	0.0155027	0.140706
AD	HDL-C	Common bile duct development	1/56	5/17951	0.0155027	0.140706
AD	HDL-C	D aspartate transmembrane transport	1/56	5/17951	0.0155027	0.140706
AD	HDL-C	Detection of lipopolysaccharide	1/56	5/17951	0.0155027	0.140706
AD	HDL-C	Diacylglycerol catabolic process	1/56	5/17951	0.0155027	0.140706
AD	HDL-C	Fc receptor mediated inhibitory signaling pathway	1/56	5/17951	0.0155027	0.140706
AD	HDL-C	Growth plate cartilage chondrocyte development	1/56	5/17951	0.0155027	0.140706
AD	HDL-C	Isoprenoid transport	1/56	5/17951	0.0155027	0.140706
AD	HDL-C	Membrane fusion involved in viral entry into host cell	1/56	5/17951	0.0155027	0.140706
AD	HDL-C	Negative regulation of mhc class ii biosynthetic process	1/56	5/17951	0.0155027	0.140706
AD	HDL-C	Negative regulation of skeletal muscle cell proliferation	1/56	5/17951	0.0155027	0.140706
AD	HDL-C	Positive regulation of amyloid fibril formation	1/56	5/17951	0.0155027	0.140706
AD	HDL-C	Positive regulation of cell proliferation involved in heart morphogenesis	1/56	5/17951	0.0155027	0.140706
AD	HDL-C	Positive regulation of dendritic spine maintenance	1/56	5/17951	0.0155027	0.140706
AD	HDL-C	Regulation of t cell costimulation	1/56	5/17951	0.0155027	0.140706
AD	HDL-C	Regulation of viral process	3/56	168/17951	0.0155337	0.140706
AD	HDL-C	Glycerophospholipid metabolic process	4/56	309/17951	0.0156843	0.140706
AD	HDL-C	Regulation of multicellular organismal development	10/56	1492/17951	0.0160098	0.140706
AD	HDL-C	Negative regulation of phosphorylation	4/56	311/17951	0.0160232	0.140706
AD	HDL-C	Chemical homeostasis	8/56	1057/17951	0.0161756	0.140706
AD	HDL-C	Negative regulation of rna biosynthetic process	9/56	1282/17951	0.016971	0.140706
AD	HDL-C	Positive regulation of viral process	2/56	64/17951	0.0170286	0.140706
AD	HDL-C	Regulation of cell size	3/56	175/17951	0.0173046	0.140706
AD	HDL-C	Interleukin 10 production	2/56	65/17951	0.0175344	0.140706
AD	HDL-C	Neurogenesis	11/56	1745/17951	0.0175621	0.140706
AD	HDL-C	Interleukin 6 production	3/56	176/17951	0.0175664	0.140706
AD	HDL-C	Bone resorption	2/56	66/17951	0.0180466	0.140706
AD	HDL-C	Regulation of lipid catabolic process	2/56	66/17951	0.0180466	0.140706
AD	HDL-C	Regulation of oxidoreductase activity	2/56	66/17951	0.0180466	0.140706
AD	HDL-C	Negative regulation of kinase activity	3/56	178/17951	0.0180968	0.140706
AD	HDL-C	Positive regulation of epithelial cell migration	3/56	179/17951	0.0183653	0.140706
AD	HDL-C	Cellular response to retinoic acid	2/56	67/17951	0.0185651	0.140706
AD	HDL-C	Positive regulation of response to cytokine stimulus	2/56	67/17951	0.0185651	0.140706
AD	HDL-C	Activation of transmembrane receptor protein tyrosine kinase activity	1/56	6/17951	0.0185748	0.140706
AD	HDL-C	Choline metabolic process	1/56	6/17951	0.0185748	0.140706
AD	HDL-C	Chondrocyte hypertrophy	1/56	6/17951	0.0185748	0.140706
AD	HDL-C	D amino acid transport	1/56	6/17951	0.0185748	0.140706
AD	HDL-C	Gamma aminobutyric acid biosynthetic process	1/56	6/17951	0.0185748	0.140706
AD	HDL-C	L aspartate import across plasma membrane	1/56	6/17951	0.0185748	0.140706
AD	HDL-C	Lipid transport across blood brain barrier	1/56	6/17951	0.0185748	0.140706
AD	HDL-C	Low density lipoprotein receptor particle metabolic process	1/56	6/17951	0.0185748	0.140706
AD	HDL-C	Metanephric tubule formation	1/56	6/17951	0.0185748	0.140706
AD	HDL-C	Negative regulation of feeding behavior	1/56	6/17951	0.0185748	0.140706
AD	HDL-C	Negative regulation of hydrogen peroxide metabolic process	1/56	6/17951	0.0185748	0.140706
AD	HDL-C	Negative regulation of photoreceptor cell differentiation	1/56	6/17951	0.0185748	0.140706
AD	HDL-C	Neural crest cell fate commitment	1/56	6/17951	0.0185748	0.140706
AD	HDL-C	Neutrophil clearance	1/56	6/17951	0.0185748	0.140706
AD	HDL-C	Positive regulation of artery morphogenesis	1/56	6/17951	0.0185748	0.140706
AD	HDL-C	Positive regulation of synaptic transmission cholinergic	1/56	6/17951	0.0185748	0.140706
AD	HDL-C	Regulation of branching involved in lung morphogenesis	1/56	6/17951	0.0185748	0.140706
AD	HDL-C	Response to heparin	1/56	6/17951	0.0185748	0.140706
AD	HDL-C	Stem cell fate specification	1/56	6/17951	0.0185748	0.140706
AD	HDL-C	Lipid homeostasis	3/56	180/17951	0.018636	0.140706
AD	HDL-C	Epithelial cell proliferation	5/56	494/17951	0.0186879	0.140706
AD	HDL-C	Homeostasis of number of cells	4/56	326/17951	0.0187129	0.140706
AD	HDL-C	Regulation of lipid metabolic process	4/56	327/17951	0.0189016	0.140706
AD	HDL-C	Negative regulation of osteoblast differentiation	2/56	68/17951	0.0190898	0.140706
AD	HDL-C	Regulation of trans synaptic signaling	5/56	498/17951	0.0192792	0.140706
AD	HDL-C	Regulation of leukocyte differentiation	4/56	331/17951	0.0196683	0.140706
AD	HDL-C	Ameboidal type cell migration	5/56	502/17951	0.0198828	0.140706
AD	HDL-C	Blood vessel endothelial cell migration	3/56	185/17951	0.0200231	0.140706
AD	HDL-C	Biological process involved in interspecies interaction between organisms	11/56	1780/17951	0.0200906	0.140706
AD	HDL-C	Appendage development	3/56	186/17951	0.0203072	0.140706
AD	HDL-C	Positive regulation of phosphatidylinositol 3 kinase protein kinase b signal transduction	3/56	186/17951	0.0203072	0.140706
AD	HDL-C	Organic acid biosynthetic process	4/56	335/17951	0.0204541	0.140706
AD	HDL-C	Positive regulation of phosphorus metabolic process	6/56	693/17951	0.020467	0.140706
AD	HDL-C	Regulation of cartilage development	2/56	72/17951	0.0212506	0.140706
AD	HDL-C	Tissue remodeling	3/56	190/17951	0.0214659	0.140706
AD	HDL-C	Anterior head development	1/56	7/17951	0.0216375	0.140706
AD	HDL-C	Glial cell fate specification	1/56	7/17951	0.0216375	0.140706
AD	HDL-C	Lacrimal gland development	1/56	7/17951	0.0216375	0.140706
AD	HDL-C	Negative regulation of interleukin 13 production	1/56	7/17951	0.0216375	0.140706
AD	HDL-C	Positive regulation of long term synaptic depression	1/56	7/17951	0.0216375	0.140706
AD	HDL-C	Positive regulation of mast cell activation	1/56	7/17951	0.0216375	0.140706
AD	HDL-C	Positive regulation of natural killer cell mediated immune response to tumor cell	1/56	7/17951	0.0216375	0.140706
AD	HDL-C	Positive regulation of pinocytosis	1/56	7/17951	0.0216375	0.140706
AD	HDL-C	Positive regulation of receptor catabolic process	1/56	7/17951	0.0216375	0.140706
AD	HDL-C	Protein repair	1/56	7/17951	0.0216375	0.140706
AD	HDL-C	Recognition of apoptotic cell	1/56	7/17951	0.0216375	0.140706
AD	HDL-C	Regulation of eating behavior	1/56	7/17951	0.0216375	0.140706
AD	HDL-C	Regulation of epithelial cell proliferation involved in lung morphogenesis	1/56	7/17951	0.0216375	0.140706
AD	HDL-C	Regulation of phospholipid catabolic process	1/56	7/17951	0.0216375	0.140706
AD	HDL-C	Regulation of rab protein signal transduction	1/56	7/17951	0.0216375	0.140706
AD	HDL-C	Trachea cartilage development	1/56	7/17951	0.0216375	0.140706
AD	HDL-C	Ureter morphogenesis	1/56	7/17951	0.0216375	0.140706
AD	HDL-C	Very low density lipoprotein particle clearance	1/56	7/17951	0.0216375	0.140706
AD	HDL-C	Cholesterol efflux	2/56	74/17951	0.0223675	0.140706
AD	HDL-C	Regulation of coagulation	2/56	74/17951	0.0223675	0.140706
AD	HDL-C	Regulation of dna binding	2/56	74/17951	0.0223675	0.140706
AD	HDL-C	Regulation of extracellular matrix organization	2/56	74/17951	0.0223675	0.140706
AD	HDL-C	Regulation of behavior	2/56	75/17951	0.022935	0.140706
AD	HDL-C	Negative regulation of wound healing	2/56	77/17951	0.0240876	0.140706
AD	HDL-C	Mononuclear cell differentiation	5/56	528/17951	0.0241119	0.140706
AD	HDL-C	Cytokine mediated signaling pathway	5/56	531/17951	0.0246346	0.140706
AD	HDL-C	Pancreas development	2/56	78/17951	0.0246727	0.140706
AD	HDL-C	Cellular response to interferon alpha	1/56	8/17951	0.0246908	0.140706
AD	HDL-C	Chondrocyte development involved in endochondral bone morphogenesis	1/56	8/17951	0.0246908	0.140706
AD	HDL-C	Gamma aminobutyric acid metabolic process	1/56	8/17951	0.0246908	0.140706
AD	HDL-C	Intestinal epithelial structure maintenance	1/56	8/17951	0.0246908	0.140706
AD	HDL-C	Metanephric nephron tubule morphogenesis	1/56	8/17951	0.0246908	0.140706
AD	HDL-C	Mhc class i biosynthetic process	1/56	8/17951	0.0246908	0.140706
AD	HDL-C	Otic vesicle formation	1/56	8/17951	0.0246908	0.140706
AD	HDL-C	Positive regulation of amyloid beta clearance	1/56	8/17951	0.0246908	0.140706
AD	HDL-C	Positive regulation of cholesterol storage	1/56	8/17951	0.0246908	0.140706
AD	HDL-C	Positive regulation of chondrocyte proliferation	1/56	8/17951	0.0246908	0.140706
AD	HDL-C	Positive regulation of coa transferase activity	1/56	8/17951	0.0246908	0.140706
AD	HDL-C	Positive regulation of natural killer cell differentiation	1/56	8/17951	0.0246908	0.140706
AD	HDL-C	Positive regulation of triglyceride catabolic process	1/56	8/17951	0.0246908	0.140706
AD	HDL-C	Regulation of cdc42 protein signal transduction	1/56	8/17951	0.0246908	0.140706
AD	HDL-C	Regulation of mitochondrial transcription	1/56	8/17951	0.0246908	0.140706
AD	HDL-C	Regulation of skeletal muscle contraction by calcium ion signaling	1/56	8/17951	0.0246908	0.140706
AD	HDL-C	Regulation of synapse structural plasticity	1/56	8/17951	0.0246908	0.140706
AD	HDL-C	Regulation of synaptic transmission cholinergic	1/56	8/17951	0.0246908	0.140706
AD	HDL-C	Renal vesicle formation	1/56	8/17951	0.0246908	0.140706
AD	HDL-C	Type i pneumocyte differentiation	1/56	8/17951	0.0246908	0.140706
AD	HDL-C	Vitamin a metabolic process	1/56	8/17951	0.0246908	0.140706
AD	HDL-C	Inorganic ion homeostasis	5/56	537/17951	0.025702	0.140947
AD	HDL-C	Response to reactive oxygen species	3/56	205/17951	0.0261295	0.140947
AD	HDL-C	Negative regulation of molecular function	6/56	735/17951	0.0264078	0.140947
AD	HDL-C	Organic acid metabolic process	7/56	945/17951	0.0268762	0.140947
AD	HDL-C	Artery morphogenesis	2/56	82/17951	0.0270707	0.140947
AD	HDL-C	Energy homeostasis	2/56	83/17951	0.0276845	0.140947
AD	HDL-C	Cholesterol import	1/56	9/17951	0.0277347	0.140947
AD	HDL-C	Choline transport	1/56	9/17951	0.0277347	0.140947
AD	HDL-C	Dermatan sulfate metabolic process	1/56	9/17951	0.0277347	0.140947
AD	HDL-C	Dna topological change	1/56	9/17951	0.0277347	0.140947
AD	HDL-C	Growth plate cartilage chondrocyte differentiation	1/56	9/17951	0.0277347	0.140947
AD	HDL-C	Heparan sulfate proteoglycan catabolic process	1/56	9/17951	0.0277347	0.140947
AD	HDL-C	Immune response inhibiting cell surface receptor signaling pathway	1/56	9/17951	0.0277347	0.140947
AD	HDL-C	Limb bud formation	1/56	9/17951	0.0277347	0.140947
AD	HDL-C	Marginal zone b cell differentiation	1/56	9/17951	0.0277347	0.140947
AD	HDL-C	Mitochondrial rna modification	1/56	9/17951	0.0277347	0.140947
AD	HDL-C	Monoacylglycerol biosynthetic process	1/56	9/17951	0.0277347	0.140947
AD	HDL-C	Negative regulation of antigen processing and presentation	1/56	9/17951	0.0277347	0.140947
AD	HDL-C	Negative regulation of dendritic cell apoptotic process	1/56	9/17951	0.0277347	0.140947
AD	HDL-C	Positive regulation of collateral sprouting	1/56	9/17951	0.0277347	0.140947
AD	HDL-C	Positive regulation of gonad development	1/56	9/17951	0.0277347	0.140947
AD	HDL-C	Positive regulation of t cell tolerance induction	1/56	9/17951	0.0277347	0.140947
AD	HDL-C	Regulation of male gonad development	1/56	9/17951	0.0277347	0.140947
AD	HDL-C	Negative regulation of transferase activity	3/56	210/17951	0.0277957	0.140947
AD	HDL-C	Response to molecule of bacterial origin	4/56	369/17951	0.0279196	0.140947
AD	HDL-C	Response to bacterium	6/56	745/17951	0.0279764	0.140947
AD	HDL-C	Lipid biosynthetic process	6/56	747/17951	0.0282974	0.140947
AD	HDL-C	Extrinsic apoptotic signaling pathway via death domain receptors	2/56	84/17951	0.0283038	0.140947
AD	HDL-C	Alcohol metabolic process	4/56	372/17951	0.0286471	0.140947
AD	HDL-C	Negative regulation of phosphorus metabolic process	4/56	374/17951	0.0291383	0.140947
AD	HDL-C	Positive regulation of protein modification process	6/56	753/17951	0.0292752	0.140947
AD	HDL-C	Response to cytokine	7/56	965/17951	0.0296812	0.140947
AD	HDL-C	Cellular response to interleukin 1	2/56	87/17951	0.0301951	0.140947
AD	HDL-C	Regulation of lymphocyte differentiation	3/56	218/17951	0.0305774	0.140947
AD	HDL-C	Adhesion of symbiont to host cell	1/56	10/17951	0.0307693	0.140947
AD	HDL-C	Cellular response to cocaine	1/56	10/17951	0.0307693	0.140947
AD	HDL-C	Diterpenoid biosynthetic process	1/56	10/17951	0.0307693	0.140947
AD	HDL-C	Epithelial cell proliferation involved in lung morphogenesis	1/56	10/17951	0.0307693	0.140947
AD	HDL-C	Metanephric tubule morphogenesis	1/56	10/17951	0.0307693	0.140947
AD	HDL-C	Nitric oxide cgmp mediated signaling	1/56	10/17951	0.0307693	0.140947
AD	HDL-C	Otic vesicle morphogenesis	1/56	10/17951	0.0307693	0.140947
AD	HDL-C	Positive regulation of kidney development	1/56	10/17951	0.0307693	0.140947
AD	HDL-C	Protein import	1/56	10/17951	0.0307693	0.140947
AD	HDL-C	Regulation of coa transferase activity	1/56	10/17951	0.0307693	0.140947
AD	HDL-C	Regulation of mesenchymal stem cell differentiation	1/56	10/17951	0.0307693	0.140947
AD	HDL-C	Regulation of natural killer cell mediated immune response to tumor cell	1/56	10/17951	0.0307693	0.140947
AD	HDL-C	Regulation of phosphatidylcholine metabolic process	1/56	10/17951	0.0307693	0.140947
AD	HDL-C	Stem cell fate commitment	1/56	10/17951	0.0307693	0.140947
AD	HDL-C	Vagina development	1/56	10/17951	0.0307693	0.140947
AD	HDL-C	Regulation of tissue remodeling	2/56	88/17951	0.0308365	0.140947
AD	HDL-C	Nitrogen compound transport	11/56	1903/17951	0.0311788	0.140947
AD	HDL-C	Positive regulation of lipid biosynthetic process	2/56	89/17951	0.0314833	0.140947
AD	HDL-C	Proteoglycan metabolic process	2/56	89/17951	0.0314833	0.140947
AD	HDL-C	Negative regulation of cytokine production	4/56	385/17951	0.0319301	0.140947
AD	HDL-C	Bone remodeling	2/56	90/17951	0.0321354	0.140947
AD	HDL-C	Regulation of leukocyte apoptotic process	2/56	90/17951	0.0321354	0.140947
AD	HDL-C	Regulation of rho protein signal transduction	2/56	90/17951	0.0321354	0.140947
AD	HDL-C	Tissue migration	4/56	386/17951	0.0321915	0.140947
AD	HDL-C	Phospholipid metabolic process	4/56	387/17951	0.0324541	0.140947
AD	HDL-C	Respiratory system development	3/56	224/17951	0.0327569	0.140947
AD	HDL-C	Response to wounding	5/56	574/17951	0.0329451	0.140947
AD	HDL-C	Monocarboxylic acid biosynthetic process	3/56	225/17951	0.0331279	0.140947
AD	HDL-C	Response to oxygen containing compound	10/56	1678/17951	0.0331727	0.140947
AD	HDL-C	Regulation of embryonic development	2/56	92/17951	0.0334557	0.140947
AD	HDL-C	Developmental cell growth	3/56	226/17951	0.0335011	0.140947
AD	HDL-C	Positive regulation of rna metabolic process	11/56	1925/17951	0.0335569	0.140947
AD	HDL-C	Ampa glutamate receptor clustering	1/56	11/17951	0.0337946	0.140947
AD	HDL-C	Bronchus development	1/56	11/17951	0.0337946	0.140947
AD	HDL-C	Collagen activated tyrosine kinase receptor signaling pathway	1/56	11/17951	0.0337946	0.140947
AD	HDL-C	Disaccharide metabolic process	1/56	11/17951	0.0337946	0.140947
AD	HDL-C	Epithelial cell proliferation involved in prostate gland development	1/56	11/17951	0.0337946	0.140947
AD	HDL-C	Golgi ribbon formation	1/56	11/17951	0.0337946	0.140947
AD	HDL-C	Immune response inhibiting signal transduction	1/56	11/17951	0.0337946	0.140947
AD	HDL-C	L aspartate transmembrane transport	1/56	11/17951	0.0337946	0.140947
AD	HDL-C	Natural killer cell mediated immune response to tumor cell	1/56	11/17951	0.0337946	0.140947
AD	HDL-C	Negative regulation of cholesterol metabolic process	1/56	11/17951	0.0337946	0.140947
AD	HDL-C	Negative regulation of mesenchymal cell apoptotic process	1/56	11/17951	0.0337946	0.140947
AD	HDL-C	Negative regulation of platelet aggregation	1/56	11/17951	0.0337946	0.140947
AD	HDL-C	Positive regulation of cell size	1/56	11/17951	0.0337946	0.140947
AD	HDL-C	Positive regulation of tolerance induction	1/56	11/17951	0.0337946	0.140947
AD	HDL-C	Prostate gland growth	1/56	11/17951	0.0337946	0.140947
AD	HDL-C	Proteoglycan catabolic process	1/56	11/17951	0.0337946	0.140947
AD	HDL-C	Regulation of basement membrane organization	1/56	11/17951	0.0337946	0.140947
AD	HDL-C	Regulation of fear response	1/56	11/17951	0.0337946	0.140947
AD	HDL-C	Regulation of receptor catabolic process	1/56	11/17951	0.0337946	0.140947
AD	HDL-C	Organonitrogen compound catabolic process	9/56	1448/17951	0.0341204	0.141413
AD	HDL-C	Regulation of response to stress	9/56	1448/17951	0.0341204	0.141413
AD	HDL-C	Regulation of binding	3/56	229/17951	0.034634	0.143093
AD	HDL-C	Lipid storage	2/56	94/17951	0.034797	0.143319
AD	HDL-C	Regulation of extent of cell growth	2/56	95/17951	0.0354755	0.145276
AD	HDL-C	Developmental growth involved in morphogenesis	3/56	232/17951	0.0357867	0.145276
AD	HDL-C	Dendritic cell apoptotic process	1/56	12/17951	0.0368107	0.145276
AD	HDL-C	Dermatan sulfate proteoglycan metabolic process	1/56	12/17951	0.0368107	0.145276
AD	HDL-C	Heparan sulfate proteoglycan biosynthetic process enzymatic modification	1/56	12/17951	0.0368107	0.145276
AD	HDL-C	Interleukin 10 mediated signaling pathway	1/56	12/17951	0.0368107	0.145276
AD	HDL-C	Mesenchymal stem cell differentiation	1/56	12/17951	0.0368107	0.145276
AD	HDL-C	Midgut development	1/56	12/17951	0.0368107	0.145276
AD	HDL-C	Negative regulation of macrophage cytokine production	1/56	12/17951	0.0368107	0.145276
AD	HDL-C	Positive regulation of integrin mediated signaling pathway	1/56	12/17951	0.0368107	0.145276
AD	HDL-C	Regulation of interleukin 6 mediated signaling pathway	1/56	12/17951	0.0368107	0.145276
AD	HDL-C	Regulation of lysosome organization	1/56	12/17951	0.0368107	0.145276
AD	HDL-C	Regulation of pinocytosis	1/56	12/17951	0.0368107	0.145276
AD	HDL-C	Regulation of skeletal muscle satellite cell proliferation	1/56	12/17951	0.0368107	0.145276
AD	HDL-C	Hemostasis	3/56	235/17951	0.0369591	0.145428
AD	HDL-C	Regulation of endothelial cell migration	3/56	236/17951	0.0373542	0.146547
AD	HDL-C	Response to hydrogen peroxide	2/56	98/17951	0.0375415	0.146846
AD	HDL-C	Organophosphate catabolic process	3/56	237/17951	0.0377516	0.147232
AD	HDL-C	Dendrite development	3/56	238/17951	0.0381512	0.147404
AD	HDL-C	Negative regulation of response to wounding	2/56	100/17951	0.0389441	0.147404
AD	HDL-C	Regulation of dendrite development	2/56	100/17951	0.0389441	0.147404
AD	HDL-C	Lymphocyte activation	6/56	807/17951	0.0390966	0.147404
AD	HDL-C	Membrane organization	6/56	809/17951	0.0394965	0.147404
AD	HDL-C	Detection of molecule of bacterial origin	1/56	13/17951	0.0398174	0.147404
AD	HDL-C	Diet induced thermogenesis	1/56	13/17951	0.0398174	0.147404
AD	HDL-C	Glial cell fate commitment	1/56	13/17951	0.0398174	0.147404
AD	HDL-C	High density lipoprotein particle assembly	1/56	13/17951	0.0398174	0.147404
AD	HDL-C	Leukocyte aggregation	1/56	13/17951	0.0398174	0.147404
AD	HDL-C	Negative regulation of amyloid fibril formation	1/56	13/17951	0.0398174	0.147404
AD	HDL-C	Negative regulation of behavior	1/56	13/17951	0.0398174	0.147404
AD	HDL-C	Negative regulation of homotypic cell cell adhesion	1/56	13/17951	0.0398174	0.147404
AD	HDL-C	Regulation of artery morphogenesis	1/56	13/17951	0.0398174	0.147404
AD	HDL-C	Regulation of dendritic spine maintenance	1/56	13/17951	0.0398174	0.147404
AD	HDL-C	Regulation of gonad development	1/56	13/17951	0.0398174	0.147404
AD	HDL-C	Regulation of natural killer cell differentiation	1/56	13/17951	0.0398174	0.147404
AD	HDL-C	Regulation of triglyceride catabolic process	1/56	13/17951	0.0398174	0.147404
AD	HDL-C	Small molecule biosynthetic process	5/56	605/17951	0.0399142	0.147404
AD	HDL-C	Regulation of epithelial cell proliferation	4/56	417/17951	0.0409261	0.150148
AD	HDL-C	Negative regulation of protein modification process	4/56	418/17951	0.0412283	0.150148
AD	HDL-C	Cellular response to organic substance	11/56	1992/17951	0.041606	0.150148
AD	HDL-C	Defense response to other organism	8/56	1268/17951	0.0419519	0.150148
AD	HDL-C	Positive regulation of phosphorylation	5/56	615/17951	0.0423416	0.150148
AD	HDL-C	Stem cell differentiation	3/56	249/17951	0.0426895	0.150148
AD	HDL-C	Bone trabecula morphogenesis	1/56	14/17951	0.042815	0.150148
AD	HDL-C	Chondrocyte differentiation involved in endochondral bone morphogenesis	1/56	14/17951	0.042815	0.150148
AD	HDL-C	Germinal center formation	1/56	14/17951	0.042815	0.150148
AD	HDL-C	Male sex determination	1/56	14/17951	0.042815	0.150148
AD	HDL-C	Mechanosensory behavior	1/56	14/17951	0.042815	0.150148
AD	HDL-C	Mitochondrial trna processing	1/56	14/17951	0.042815	0.150148
AD	HDL-C	Negative regulation of fatty acid oxidation	1/56	14/17951	0.042815	0.150148
AD	HDL-C	Negative regulation of long term synaptic potentiation	1/56	14/17951	0.042815	0.150148
AD	HDL-C	Phospholipid efflux	1/56	14/17951	0.042815	0.150148
AD	HDL-C	Positive regulation of nitric oxide synthase activity	1/56	14/17951	0.042815	0.150148
AD	HDL-C	Positive regulation of triglyceride biosynthetic process	1/56	14/17951	0.042815	0.150148
AD	HDL-C	Regulation of long term synaptic depression	1/56	14/17951	0.042815	0.150148
AD	HDL-C	Response to uv c	1/56	14/17951	0.042815	0.150148
AD	HDL-C	Protein targeting to mitochondrion	2/56	106/17951	0.0432697	0.150942
AD	HDL-C	Response to retinoic acid	2/56	106/17951	0.0432697	0.150942
AD	HDL-C	Digestive system process	2/56	107/17951	0.0440075	0.151392
AD	HDL-C	Regulation of postsynapse organization	2/56	107/17951	0.0440075	0.151392
AD	HDL-C	Regulation of hemopoiesis	4/56	428/17951	0.044321	0.151392
AD	HDL-C	Regulation of calcium ion transport	3/56	253/17951	0.0444045	0.151392
AD	HDL-C	Regulation of non canonical nf kappab signal transduction	2/56	109/17951	0.0454971	0.151392
AD	HDL-C	Negative regulation of nucleobase containing compound metabolic process	9/56	1527/17951	0.0455388	0.151392
AD	HDL-C	Glycerolipid biosynthetic process	3/56	256/17951	0.0457133	0.151392
AD	HDL-C	Collagen activated signaling pathway	1/56	15/17951	0.0458034	0.151392
AD	HDL-C	Lipoprotein catabolic process	1/56	15/17951	0.0458034	0.151392
AD	HDL-C	Neural crest formation	1/56	15/17951	0.0458034	0.151392
AD	HDL-C	Otic vesicle development	1/56	15/17951	0.0458034	0.151392
AD	HDL-C	Positive regulation of cholesterol metabolic process	1/56	15/17951	0.0458034	0.151392
AD	HDL-C	Positive regulation of extracellular matrix assembly	1/56	15/17951	0.0458034	0.151392
AD	HDL-C	Positive regulation of response to tumor cell	1/56	15/17951	0.0458034	0.151392
AD	HDL-C	Protein insertion into mitochondrial outer membrane	1/56	15/17951	0.0458034	0.151392
AD	HDL-C	Protein transport to vacuole involved in ubiquitin dependent protein catabolic process via the multivesicular body sorting pathway	1/56	15/17951	0.0458034	0.151392
AD	HDL-C	Regulation of dendritic cell differentiation	1/56	15/17951	0.0458034	0.151392
AD	HDL-C	Regulation of phospholipid transport	1/56	15/17951	0.0458034	0.151392
AD	HDL-C	Response to vitamin a	1/56	15/17951	0.0458034	0.151392
AD	HDL-C	Sertoli cell development	1/56	15/17951	0.0458034	0.151392
AD	HDL-C	T cell tolerance induction	1/56	15/17951	0.0458034	0.151392
AD	HDL-C	Wound healing	4/56	434/17951	0.0462382	0.152104
AD	HDL-C	Long term synaptic potentiation	2/56	110/17951	0.0462488	0.152104
AD	HDL-C	Positive regulation of lipid localization	2/56	111/17951	0.0470052	0.153928
AD	HDL-C	Negative regulation of lipid metabolic process	2/56	112/17951	0.0477661	0.153928
AD	HDL-C	Negative regulation of catalytic activity	4/56	439/17951	0.0478711	0.153928
AD	HDL-C	Artery development	2/56	113/17951	0.0485315	0.153928
AD	HDL-C	Myoblast differentiation	2/56	113/17951	0.0485315	0.153928
AD	HDL-C	Cd40 signaling pathway	1/56	16/17951	0.0487826	0.153928
AD	HDL-C	Heart valve formation	1/56	16/17951	0.0487826	0.153928
AD	HDL-C	Heparan sulfate proteoglycan metabolic process	1/56	16/17951	0.0487826	0.153928
AD	HDL-C	Locomotory exploration behavior	1/56	16/17951	0.0487826	0.153928
AD	HDL-C	Mesenchymal cell apoptotic process	1/56	16/17951	0.0487826	0.153928
AD	HDL-C	Methionine metabolic process	1/56	16/17951	0.0487826	0.153928
AD	HDL-C	Monoacylglycerol metabolic process	1/56	16/17951	0.0487826	0.153928
AD	HDL-C	Polyamine transport	1/56	16/17951	0.0487826	0.153928
AD	HDL-C	Positive regulation of dendrite development	1/56	16/17951	0.0487826	0.153928
AD	HDL-C	Positive regulation of membrane protein ectodomain proteolysis	1/56	16/17951	0.0487826	0.153928
AD	HDL-C	Regulation of skeletal muscle cell proliferation	1/56	16/17951	0.0487826	0.153928
AD	HDL-C	Terpenoid biosynthetic process	1/56	16/17951	0.0487826	0.153928
AD	HDL-C	Negative regulation of small molecule metabolic process	2/56	114/17951	0.0493015	0.154826
AD	HDL-C	Positive regulation of tumor necrosis factor superfamily cytokine production	2/56	114/17951	0.0493015	0.154826
AD	HDL-C	Regulation of defense response	6/56	855/17951	0.0494286	0.154858
AD	HDL-C	Response to interleukin 1	2/56	115/17951	0.0500759	0.156216
AD	HDL-C	Response to toxic substance	3/56	266/17951	0.0502135	0.156216
AD	HDL-C	Chondrocyte differentiation	2/56	116/17951	0.0508547	0.156216
AD	HDL-C	Cdc42 protein signal transduction	1/56	17/17951	0.0517526	0.156216
AD	HDL-C	Fatty acid homeostasis	1/56	17/17951	0.0517526	0.156216
AD	HDL-C	Heparin metabolic process	1/56	17/17951	0.0517526	0.156216
AD	HDL-C	L glutamate import across plasma membrane	1/56	17/17951	0.0517526	0.156216
AD	HDL-C	Negative regulation of triglyceride metabolic process	1/56	17/17951	0.0517526	0.156216
AD	HDL-C	Neurotransmitter gated ion channel clustering	1/56	17/17951	0.0517526	0.156216
AD	HDL-C	Non proteinogenic amino acid biosynthetic process	1/56	17/17951	0.0517526	0.156216
AD	HDL-C	Positive regulation of vascular permeability	1/56	17/17951	0.0517526	0.156216
AD	HDL-C	Regulation of amyloid fibril formation	1/56	17/17951	0.0517526	0.156216
AD	HDL-C	Regulation of dna strand elongation	1/56	17/17951	0.0517526	0.156216
AD	HDL-C	Regulation of postsynaptic density organization	1/56	17/17951	0.0517526	0.156216
AD	HDL-C	Retinal rod cell differentiation	1/56	17/17951	0.0517526	0.156216
AD	HDL-C	Skeletal muscle satellite cell proliferation	1/56	17/17951	0.0517526	0.156216
AD	HDL-C	Regulation of programmed cell death	9/56	1566/17951	0.0520389	0.156722
AD	HDL-C	Leukocyte apoptotic process	2/56	118/17951	0.0524256	0.157528
AD	HDL-C	Anatomical structure maturation	3/56	273/17951	0.0534885	0.159685
AD	HDL-C	Establishment of protein localization to organelle	4/56	456/17951	0.0536623	0.159685
AD	HDL-C	Mesenchymal cell differentiation	3/56	274/17951	0.0539646	0.159685
AD	HDL-C	Vascular process in circulatory system	3/56	274/17951	0.0539646	0.159685
AD	HDL-C	Type ii interferon production	2/56	120/17951	0.0540137	0.159685
AD	HDL-C	Negative regulation of bone remodeling	1/56	18/17951	0.0547136	0.159685
AD	HDL-C	Negative regulation of defense response to virus	1/56	18/17951	0.0547136	0.159685
AD	HDL-C	Regulation of hydrogen peroxide metabolic process	1/56	18/17951	0.0547136	0.159685
AD	HDL-C	Renal vesicle development	1/56	18/17951	0.0547136	0.159685
AD	HDL-C	Response to interferon alpha	1/56	18/17951	0.0547136	0.159685
AD	HDL-C	Retinal metabolic process	1/56	18/17951	0.0547136	0.159685
AD	HDL-C	T helper 2 cell differentiation	1/56	18/17951	0.0547136	0.159685
AD	HDL-C	Toll like receptor 2 signaling pathway	1/56	18/17951	0.0547136	0.159685
AD	HDL-C	Embryonic appendage morphogenesis	2/56	122/17951	0.0556189	0.160168
AD	HDL-C	Regulation of cellular catabolic process	4/56	462/17951	0.0557942	0.160168
AD	HDL-C	Cell projection morphogenesis	5/56	670/17951	0.0572833	0.160168
AD	HDL-C	Cytokine production	6/56	888/17951	0.0574366	0.160168
AD	HDL-C	Regulation of monoatomic ion transport	4/56	467/17951	0.0576057	0.160168
AD	HDL-C	Cartilage condensation	1/56	19/17951	0.0576655	0.160168
AD	HDL-C	Female genitalia development	1/56	19/17951	0.0576655	0.160168
AD	HDL-C	Grooming behavior	1/56	19/17951	0.0576655	0.160168
AD	HDL-C	Growth plate cartilage development	1/56	19/17951	0.0576655	0.160168
AD	HDL-C	Mhc class ii biosynthetic process	1/56	19/17951	0.0576655	0.160168
AD	HDL-C	Negative regulation of alcohol biosynthetic process	1/56	19/17951	0.0576655	0.160168
AD	HDL-C	Negative regulation of interleukin 12 production	1/56	19/17951	0.0576655	0.160168
AD	HDL-C	Notochord development	1/56	19/17951	0.0576655	0.160168
AD	HDL-C	Positive regulation of bone resorption	1/56	19/17951	0.0576655	0.160168
AD	HDL-C	Positive regulation of t cell receptor signaling pathway	1/56	19/17951	0.0576655	0.160168
AD	HDL-C	Regulation of amyloid beta clearance	1/56	19/17951	0.0576655	0.160168
AD	HDL-C	Regulation of cholesterol storage	1/56	19/17951	0.0576655	0.160168
AD	HDL-C	Regulation of mast cell activation	1/56	19/17951	0.0576655	0.160168
AD	HDL-C	Regulation of skeletal muscle contraction	1/56	19/17951	0.0576655	0.160168
AD	HDL-C	Regulation of telomere maintenance in response to dna damage	1/56	19/17951	0.0576655	0.160168
AD	HDL-C	Regulation of tolerance induction	1/56	19/17951	0.0576655	0.160168
AD	HDL-C	Trachea development	1/56	19/17951	0.0576655	0.160168
AD	HDL-C	Trna threonylcarbamoyladenosine metabolic process	1/56	19/17951	0.0576655	0.160168
AD	HDL-C	Intracellular protein transport	5/56	674/17951	0.0584757	0.162078
AD	HDL-C	Regulation of intracellular signal transduction	10/56	1853/17951	0.0587146	0.162399
AD	HDL-C	Protein localization to mitochondrion	2/56	128/17951	0.060534	0.162635
AD	HDL-C	Aspartate transmembrane transport	1/56	20/17951	0.0606083	0.162635
AD	HDL-C	Branch elongation of an epithelium	1/56	20/17951	0.0606083	0.162635
AD	HDL-C	Cell proliferation involved in heart morphogenesis	1/56	20/17951	0.0606083	0.162635
AD	HDL-C	Labyrinthine layer blood vessel development	1/56	20/17951	0.0606083	0.162635
AD	HDL-C	Negative regulation of bone mineralization	1/56	20/17951	0.0606083	0.162635
AD	HDL-C	Nephron tubule formation	1/56	20/17951	0.0606083	0.162635
AD	HDL-C	Neutrophil homeostasis	1/56	20/17951	0.0606083	0.162635
AD	HDL-C	Positive regulation of chondrocyte differentiation	1/56	20/17951	0.0606083	0.162635
AD	HDL-C	Protein import into mitochondrial matrix	1/56	20/17951	0.0606083	0.162635
AD	HDL-C	Regulation of antigen processing and presentation	1/56	20/17951	0.0606083	0.162635
AD	HDL-C	Regulation of collateral sprouting	1/56	20/17951	0.0606083	0.162635
AD	HDL-C	Toll like receptor 9 signaling pathway	1/56	20/17951	0.0606083	0.162635
AD	HDL-C	Vitamin transmembrane transport	1/56	20/17951	0.0606083	0.162635
AD	HDL-C	Regulation of response to external stimulus	7/56	1130/17951	0.0606449	0.162635
AD	HDL-C	Inflammatory response	6/56	903/17951	0.0613239	0.163867
AD	HDL-C	Endothelial cell migration	3/56	289/17951	0.0613521	0.163867
AD	HDL-C	Connective tissue development	3/56	290/17951	0.0618608	0.164892
AD	HDL-C	Regulation of immune system process	9/56	1626/17951	0.0632077	0.165699
AD	HDL-C	Amine catabolic process	1/56	21/17951	0.0635421	0.165699
AD	HDL-C	Interleukin 13 production	1/56	21/17951	0.0635421	0.165699
AD	HDL-C	Lysosomal protein catabolic process	1/56	21/17951	0.0635421	0.165699
AD	HDL-C	Negative regulation of tissue remodeling	1/56	21/17951	0.0635421	0.165699
AD	HDL-C	Positive regulation by host of viral process	1/56	21/17951	0.0635421	0.165699
AD	HDL-C	Positive regulation of protein tyrosine kinase activity	1/56	21/17951	0.0635421	0.165699
AD	HDL-C	Positive regulation of stem cell differentiation	1/56	21/17951	0.0635421	0.165699
AD	HDL-C	Positive regulation of ubiquitin protein transferase activity	1/56	21/17951	0.0635421	0.165699
AD	HDL-C	Regulation of branching involved in ureteric bud morphogenesis	1/56	21/17951	0.0635421	0.165699
AD	HDL-C	Regulation of integrin mediated signaling pathway	1/56	21/17951	0.0635421	0.165699
AD	HDL-C	Positive regulation of kinase activity	3/56	294/17951	0.0639153	0.166344
AD	HDL-C	Regulation of cell differentiation	9/56	1631/17951	0.0642038	0.166767
AD	HDL-C	Positive regulation of endothelial cell migration	2/56	133/17951	0.0647401	0.167703
AD	HDL-C	Positive regulation of developmental process	8/56	1392/17951	0.0658339	0.167703
AD	HDL-C	Regulation of endocytosis	3/56	298/17951	0.0660015	0.167703
AD	HDL-C	Dendritic spine maintenance	1/56	22/17951	0.0664669	0.167703
AD	HDL-C	Intestinal lipid absorption	1/56	22/17951	0.0664669	0.167703
AD	HDL-C	Intracellular sodium ion homeostasis	1/56	22/17951	0.0664669	0.167703
AD	HDL-C	Mitochondrial rna processing	1/56	22/17951	0.0664669	0.167703
AD	HDL-C	Mitochondrial transcription	1/56	22/17951	0.0664669	0.167703
AD	HDL-C	Negative regulation of oxidoreductase activity	1/56	22/17951	0.0664669	0.167703
AD	HDL-C	Negative regulation of receptor signaling pathway via jak stat	1/56	22/17951	0.0664669	0.167703
AD	HDL-C	Pinocytosis	1/56	22/17951	0.0664669	0.167703
AD	HDL-C	Positive regulation of natural killer cell activation	1/56	22/17951	0.0664669	0.167703
AD	HDL-C	Rab protein signal transduction	1/56	22/17951	0.0664669	0.167703
AD	HDL-C	Sertoli cell differentiation	1/56	22/17951	0.0664669	0.167703
AD	HDL-C	Sex determination	1/56	22/17951	0.0664669	0.167703
AD	HDL-C	Negative regulation of transcription by rna polymerase ii	6/56	923/17951	0.0667491	0.168094
AD	HDL-C	Endocrine system development	2/56	136/17951	0.0673101	0.169185
AD	HDL-C	Neuron development	7/56	1159/17951	0.0676169	0.169617
AD	HDL-C	Defense response	10/56	1902/17951	0.0677389	0.169617
AD	HDL-C	Non canonical nf kappab signal transduction	2/56	137/17951	0.0681743	0.170064
AD	HDL-C	Positive regulation of lymphocyte differentiation	2/56	137/17951	0.0681743	0.170064
AD	HDL-C	Regulation of wound healing	2/56	138/17951	0.0690423	0.171781
AD	HDL-C	Ammonium ion metabolic process	1/56	23/17951	0.0693827	0.171781
AD	HDL-C	Cell aggregation	1/56	23/17951	0.0693827	0.171781
AD	HDL-C	Regulation of triglyceride biosynthetic process	1/56	23/17951	0.0693827	0.171781
AD	HDL-C	Regulation of small gtpase mediated signal transduction	3/56	305/17951	0.0697276	0.172206
AD	HDL-C	Digestion	2/56	139/17951	0.0699139	0.172206
AD	HDL-C	Synapse organization	4/56	499/17951	0.069945	0.172206
AD	HDL-C	Muscle structure development	5/56	715/17951	0.0715258	0.173456
AD	HDL-C	Phosphatidylinositol 3 kinase protein kinase b signal transduction	3/56	309/17951	0.0718992	0.173456
AD	HDL-C	Lipid localization	4/56	504/17951	0.0719882	0.173456
AD	HDL-C	Positive regulation of cytokine production	4/56	504/17951	0.0719882	0.173456
AD	HDL-C	Cochlea morphogenesis	1/56	24/17951	0.0722896	0.173456
AD	HDL-C	Lysosomal lumen acidification	1/56	24/17951	0.0722896	0.173456
AD	HDL-C	Maintenance of gastrointestinal epithelium	1/56	24/17951	0.0722896	0.173456
AD	HDL-C	Metanephric nephron morphogenesis	1/56	24/17951	0.0722896	0.173456
AD	HDL-C	Metanephric tubule development	1/56	24/17951	0.0722896	0.173456
AD	HDL-C	Natural killer cell differentiation	1/56	24/17951	0.0722896	0.173456
AD	HDL-C	Negative regulation of chondrocyte differentiation	1/56	24/17951	0.0722896	0.173456
AD	HDL-C	Negative regulation of t cell apoptotic process	1/56	24/17951	0.0722896	0.173456
AD	HDL-C	Nitric oxide mediated signal transduction	1/56	24/17951	0.0722896	0.173456
AD	HDL-C	Positive regulation of regulatory t cell differentiation	1/56	24/17951	0.0722896	0.173456
AD	HDL-C	Protein transport	8/56	1424/17951	0.0731602	0.175204
AD	HDL-C	Dendrite morphogenesis	2/56	143/17951	0.0734365	0.175204
AD	HDL-C	Negative regulation of cell adhesion	3/56	312/17951	0.0735479	0.175204
AD	HDL-C	Protein localization to nucleus	3/56	312/17951	0.0735479	0.175204
AD	HDL-C	T cell differentiation	3/56	313/17951	0.0741013	0.175703
AD	HDL-C	Regulation of lymphocyte activation	4/56	511/17951	0.0749003	0.175703
AD	HDL-C	Cholesterol storage	1/56	25/17951	0.0751876	0.175703
AD	HDL-C	Negative regulation of myoblast differentiation	1/56	25/17951	0.0751876	0.175703
AD	HDL-C	Positive regulation of monooxygenase activity	1/56	25/17951	0.0751876	0.175703
AD	HDL-C	Protein catabolic process in the vacuole	1/56	25/17951	0.0751876	0.175703
AD	HDL-C	Regulation of nitric oxide synthase activity	1/56	25/17951	0.0751876	0.175703
AD	HDL-C	Regulation of response to tumor cell	1/56	25/17951	0.0751876	0.175703
AD	HDL-C	Skeletal muscle cell proliferation	1/56	25/17951	0.0751876	0.175703
AD	HDL-C	Digestive system development	2/56	145/17951	0.0752192	0.175703
AD	HDL-C	Negative regulation of canonical wnt signaling pathway	2/56	145/17951	0.0752192	0.175703
AD	HDL-C	Cellular response to oxygen containing compound	7/56	1195/17951	0.0769315	0.178591
AD	HDL-C	Erythrocyte homeostasis	2/56	147/17951	0.0770158	0.178591
AD	HDL-C	Hepaticobiliary system development	2/56	147/17951	0.0770158	0.178591
AD	HDL-C	Rho protein signal transduction	2/56	147/17951	0.0770158	0.178591
AD	HDL-C	Intracellular signaling cassette	10/56	1952/17951	0.0778412	0.178591
AD	HDL-C	Chondrocyte proliferation	1/56	26/17951	0.0780766	0.178591
AD	HDL-C	Detection of external biotic stimulus	1/56	26/17951	0.0780766	0.178591
AD	HDL-C	Interleukin 6 mediated signaling pathway	1/56	26/17951	0.0780766	0.178591
AD	HDL-C	Negative regulation of cellular senescence	1/56	26/17951	0.0780766	0.178591
AD	HDL-C	Positive regulation of mesenchymal cell proliferation	1/56	26/17951	0.0780766	0.178591
AD	HDL-C	Regulation of cholesterol biosynthetic process	1/56	26/17951	0.0780766	0.178591
AD	HDL-C	Viral budding	1/56	26/17951	0.0780766	0.178591
AD	HDL-C	Axon development	4/56	520/17951	0.0787321	0.179586
AD	HDL-C	Hemopoiesis	6/56	966/17951	0.0793514	0.179586
AD	HDL-C	Morphogenesis of embryonic epithelium	2/56	150/17951	0.0797362	0.179586
AD	HDL-C	Nucleus organization	2/56	150/17951	0.0797362	0.179586
AD	HDL-C	Protein localization to organelle	6/56	971/17951	0.0808998	0.179586
AD	HDL-C	Diacylglycerol metabolic process	1/56	27/17951	0.0809568	0.179586
AD	HDL-C	Inhibitory synapse assembly	1/56	27/17951	0.0809568	0.179586
AD	HDL-C	Late endosome to vacuole transport via multivesicular body sorting pathway	1/56	27/17951	0.0809568	0.179586
AD	HDL-C	Positive regulation of cholesterol efflux	1/56	27/17951	0.0809568	0.179586
AD	HDL-C	Positive regulation of lipid catabolic process	1/56	27/17951	0.0809568	0.179586
AD	HDL-C	Positive regulation of lipid storage	1/56	27/17951	0.0809568	0.179586
AD	HDL-C	Positive regulation of steroid metabolic process	1/56	27/17951	0.0809568	0.179586
AD	HDL-C	Positive regulation of vascular endothelial cell proliferation	1/56	27/17951	0.0809568	0.179586
AD	HDL-C	Regulation of feeding behavior	1/56	27/17951	0.0809568	0.179586
AD	HDL-C	Regulation of membrane protein ectodomain proteolysis	1/56	27/17951	0.0809568	0.179586
AD	HDL-C	Regulation of t cell differentiation in thymus	1/56	27/17951	0.0809568	0.179586
AD	HDL-C	Smooth muscle tissue development	1/56	27/17951	0.0809568	0.179586
AD	HDL-C	Spermatid nucleus differentiation	1/56	27/17951	0.0809568	0.179586
AD	HDL-C	Establishment of protein localization	9/56	1711/17951	0.0815385	0.180574
AD	HDL-C	Sulfur compound metabolic process	3/56	327/17951	0.082044	0.180799
AD	HDL-C	Apoptotic process	10/56	1972/17951	0.0821389	0.180799
AD	HDL-C	Calcium ion homeostasis	3/56	329/17951	0.083208	0.180799
AD	HDL-C	Protein targeting	3/56	329/17951	0.083208	0.180799
AD	HDL-C	Positive regulation of gene expression	7/56	1218/17951	0.0832663	0.180799
AD	HDL-C	Steroid metabolic process	3/56	330/17951	0.0837927	0.180799
AD	HDL-C	Bone maturation	1/56	28/17951	0.0838282	0.180799
AD	HDL-C	C4 dicarboxylate transport	1/56	28/17951	0.0838282	0.180799
AD	HDL-C	Collateral sprouting	1/56	28/17951	0.0838282	0.180799
AD	HDL-C	Glycosaminoglycan catabolic process	1/56	28/17951	0.0838282	0.180799
AD	HDL-C	Intestinal epithelial cell differentiation	1/56	28/17951	0.0838282	0.180799
AD	HDL-C	Metanephric epithelium development	1/56	28/17951	0.0838282	0.180799
AD	HDL-C	Negative regulation of mirna metabolic process	1/56	28/17951	0.0838282	0.180799
AD	HDL-C	Prostate gland morphogenesis	1/56	28/17951	0.0838282	0.180799
AD	HDL-C	Receptor catabolic process	1/56	28/17951	0.0838282	0.180799
AD	HDL-C	Toll like receptor 3 signaling pathway	1/56	28/17951	0.0838282	0.180799
AD	HDL-C	Cell morphogenesis	6/56	981/17951	0.0840483	0.180978
AD	HDL-C	Regulation of osteoblast differentiation	2/56	156/17951	0.085266	0.181927
AD	HDL-C	Negative regulation of immune system process	4/56	535/17951	0.0853351	0.181927
AD	HDL-C	Innate immune response	6/56	987/17951	0.0859704	0.181927
AD	HDL-C	Positive regulation of endocytosis	2/56	157/17951	0.0861989	0.181927
AD	HDL-C	Immune response to tumor cell	1/56	29/17951	0.0866908	0.181927
AD	HDL-C	Isoprenoid biosynthetic process	1/56	29/17951	0.0866908	0.181927
AD	HDL-C	Lung cell differentiation	1/56	29/17951	0.0866908	0.181927
AD	HDL-C	Negative regulation of biomineral tissue development	1/56	29/17951	0.0866908	0.181927
AD	HDL-C	Phagocytosis recognition	1/56	29/17951	0.0866908	0.181927
AD	HDL-C	Phosphatidylcholine biosynthetic process	1/56	29/17951	0.0866908	0.181927
AD	HDL-C	Positive regulation of antigen receptor mediated signaling pathway	1/56	29/17951	0.0866908	0.181927
AD	HDL-C	Positive regulation of natural killer cell mediated cytotoxicity	1/56	29/17951	0.0866908	0.181927
AD	HDL-C	Regulation of extracellular matrix assembly	1/56	29/17951	0.0866908	0.181927
AD	HDL-C	Regulation of platelet aggregation	1/56	29/17951	0.0866908	0.181927
AD	HDL-C	Viral release from host cell	1/56	29/17951	0.0866908	0.181927
AD	HDL-C	Zinc ion transport	1/56	29/17951	0.0866908	0.181927
AD	HDL-C	Positive regulation of peptidyl tyrosine phosphorylation	2/56	158/17951	0.0871349	0.18257
AD	HDL-C	External encapsulating structure organization	3/56	338/17951	0.0885346	0.184514
AD	HDL-C	Acrosome assembly	1/56	30/17951	0.0895445	0.184514
AD	HDL-C	Axis elongation	1/56	30/17951	0.0895445	0.184514
AD	HDL-C	Epithelial tube branching involved in lung morphogenesis	1/56	30/17951	0.0895445	0.184514
AD	HDL-C	L glutamate transmembrane transport	1/56	30/17951	0.0895445	0.184514
AD	HDL-C	Mitochondrial genome maintenance	1/56	30/17951	0.0895445	0.184514
AD	HDL-C	Negative regulation of dna binding	1/56	30/17951	0.0895445	0.184514
AD	HDL-C	Positive regulation of macrophage activation	1/56	30/17951	0.0895445	0.184514
AD	HDL-C	Protein lipid complex assembly	1/56	30/17951	0.0895445	0.184514
AD	HDL-C	Tolerance induction	1/56	30/17951	0.0895445	0.184514
AD	HDL-C	Developmental maturation	3/56	340/17951	0.0897377	0.184514
AD	HDL-C	Mesenchyme development	3/56	340/17951	0.0897377	0.184514
AD	HDL-C	Regulation of response to biotic stimulus	4/56	545/17951	0.0898852	0.184531
AD	HDL-C	Olefinic compound metabolic process	2/56	162/17951	0.0909097	0.186056
AD	HDL-C	Positive regulation of neuron projection development	2/56	162/17951	0.0909097	0.186056
AD	HDL-C	Protein catabolic process	6/56	1004/17951	0.0915501	0.186202
AD	HDL-C	Maintenance of location	3/56	344/17951	0.0921647	0.186202
AD	HDL-C	Bone growth	1/56	31/17951	0.0923896	0.186202
AD	HDL-C	Hydrogen peroxide catabolic process	1/56	31/17951	0.0923896	0.186202
AD	HDL-C	Metanephros morphogenesis	1/56	31/17951	0.0923896	0.186202
AD	HDL-C	Negative regulation of amyloid precursor protein catabolic process	1/56	31/17951	0.0923896	0.186202
AD	HDL-C	Negative regulation of cartilage development	1/56	31/17951	0.0923896	0.186202
AD	HDL-C	Positive regulation of extracellular matrix organization	1/56	31/17951	0.0923896	0.186202
AD	HDL-C	Prostanoid biosynthetic process	1/56	31/17951	0.0923896	0.186202
AD	HDL-C	Response to protozoan	1/56	31/17951	0.0923896	0.186202
AD	HDL-C	Monoatomic ion transport	7/56	1256/17951	0.0943872	0.188189
AD	HDL-C	Fatty acid biosynthetic process	2/56	166/17951	0.0947323	0.188189
AD	HDL-C	Regulation of muscle cell differentiation	2/56	166/17951	0.0947323	0.188189
AD	HDL-C	Camera type eye photoreceptor cell differentiation	1/56	32/17951	0.0952258	0.188189
AD	HDL-C	Chondrocyte development	1/56	32/17951	0.0952258	0.188189
AD	HDL-C	Long term synaptic depression	1/56	32/17951	0.0952258	0.188189
AD	HDL-C	Mature b cell differentiation involved in immune response	1/56	32/17951	0.0952258	0.188189
AD	HDL-C	Multivesicular body organization	1/56	32/17951	0.0952258	0.188189
AD	HDL-C	Peptidyl tyrosine dephosphorylation	1/56	32/17951	0.0952258	0.188189
AD	HDL-C	Placenta blood vessel development	1/56	32/17951	0.0952258	0.188189
AD	HDL-C	Positive regulation of cartilage development	1/56	32/17951	0.0952258	0.188189
AD	HDL-C	Regulation of lysosomal lumen ph	1/56	32/17951	0.0952258	0.188189
AD	HDL-C	Retinoic acid receptor signaling pathway	1/56	32/17951	0.0952258	0.188189
AD	HDL-C	Mitochondrial gene expression	2/56	167/17951	0.0956952	0.188273
AD	HDL-C	Negative regulation of lymphocyte activation	2/56	167/17951	0.0956952	0.188273
AD	HDL-C	Neuromuscular process	2/56	167/17951	0.0956952	0.188273
AD	HDL-C	Cartilage development involved in endochondral bone morphogenesis	1/56	33/17951	0.0980534	0.189251
AD	HDL-C	Developmental induction	1/56	33/17951	0.0980534	0.189251
AD	HDL-C	Embryonic digestive tract development	1/56	33/17951	0.0980534	0.189251
AD	HDL-C	Embryonic forelimb morphogenesis	1/56	33/17951	0.0980534	0.189251
AD	HDL-C	Establishment of mitochondrion localization	1/56	33/17951	0.0980534	0.189251
AD	HDL-C	Heparan sulfate proteoglycan biosynthetic process	1/56	33/17951	0.0980534	0.189251
AD	HDL-C	Interleukin 1 mediated signaling pathway	1/56	33/17951	0.0980534	0.189251
AD	HDL-C	Negative regulation of osteoclast differentiation	1/56	33/17951	0.0980534	0.189251
AD	HDL-C	Regulation of mesenchymal cell proliferation	1/56	33/17951	0.0980534	0.189251
AD	HDL-C	Regulation of mitochondrial gene expression	1/56	33/17951	0.0980534	0.189251
AD	HDL-C	Response to auditory stimulus	1/56	33/17951	0.0980534	0.189251
AD	HDL-C	Retinoic acid metabolic process	1/56	33/17951	0.0980534	0.189251
AD	HDL-C	Telomere maintenance in response to dna damage	1/56	33/17951	0.0980534	0.189251
AD	HDL-C	Regulation of cellular component size	3/56	355/17951	0.0989797	0.190248
AD	HDL-C	Negative regulation of cell population proliferation	5/56	791/17951	0.0996473	0.190248
AD	HDL-C	Organic hydroxy compound metabolic process	4/56	566/17951	0.0998175	0.190248
AD	HDL-C	Synaptic signaling	5/56	794/17951	0.10086	0.190248
AD	HDL-C	Aminoglycan catabolic process	1/56	34/17951	0.100872	0.190248
AD	HDL-C	Exploration behavior	1/56	34/17951	0.100872	0.190248
AD	HDL-C	Intermembrane lipid transfer	1/56	34/17951	0.100872	0.190248
AD	HDL-C	Low density lipoprotein particle clearance	1/56	34/17951	0.100872	0.190248
AD	HDL-C	Negative regulation of amide metabolic process	1/56	34/17951	0.100872	0.190248
AD	HDL-C	Negative regulation of receptor signaling pathway via stat	1/56	34/17951	0.100872	0.190248
AD	HDL-C	Negative regulation of steroid metabolic process	1/56	34/17951	0.100872	0.190248
AD	HDL-C	Positive regulation of establishment of protein localization to mitochondrion	1/56	34/17951	0.100872	0.190248
AD	HDL-C	Proximal distal pattern formation	1/56	34/17951	0.100872	0.190248
AD	HDL-C	Regulation of fatty acid oxidation	1/56	34/17951	0.100872	0.190248
AD	HDL-C	Regulation of phospholipid metabolic process	1/56	34/17951	0.100872	0.190248
AD	HDL-C	Sulfur amino acid metabolic process	1/56	34/17951	0.100872	0.190248
AD	HDL-C	Vacuolar transport	2/56	173/17951	0.101532	0.191219
AD	HDL-C	Negative regulation of epithelial cell proliferation	2/56	174/17951	0.102514	0.192795
AD	HDL-C	Positive regulation of cell projection organization	3/56	361/17951	0.102782	0.193024
AD	HDL-C	Establishment of protein localization to mitochondrial membrane	1/56	35/17951	0.103683	0.193069
AD	HDL-C	Glycoprotein catabolic process	1/56	35/17951	0.103683	0.193069
AD	HDL-C	Negative regulation of cytokine production involved in immune response	1/56	35/17951	0.103683	0.193069
AD	HDL-C	Positive regulation of animal organ morphogenesis	1/56	35/17951	0.103683	0.193069
AD	HDL-C	Positive regulation of natural killer cell mediated immunity	1/56	35/17951	0.103683	0.193069
AD	HDL-C	Regulation of kidney development	1/56	35/17951	0.103683	0.193069
AD	HDL-C	Cell adhesion	8/56	1542/17951	0.104412	0.194154
AD	HDL-C	Immune response regulating signaling pathway	4/56	577/17951	0.105219	0.194452
AD	HDL-C	Negative regulation of wnt signaling pathway	2/56	178/17951	0.106471	0.194452
AD	HDL-C	Cgmp mediated signaling	1/56	36/17951	0.106484	0.194452
AD	HDL-C	Epithelial structure maintenance	1/56	36/17951	0.106484	0.194452
AD	HDL-C	Intracellular zinc ion homeostasis	1/56	36/17951	0.106484	0.194452
AD	HDL-C	Negative regulation of interleukin 8 production	1/56	36/17951	0.106484	0.194452
AD	HDL-C	Neuron fate specification	1/56	36/17951	0.106484	0.194452
AD	HDL-C	Positive regulation of cell migration involved in sprouting angiogenesis	1/56	36/17951	0.106484	0.194452
AD	HDL-C	Positive regulation of sterol transport	1/56	36/17951	0.106484	0.194452
AD	HDL-C	Protein k11 linked ubiquitination	1/56	36/17951	0.106484	0.194452
AD	HDL-C	Regulation of homotypic cell cell adhesion	1/56	36/17951	0.106484	0.194452
AD	HDL-C	Transepithelial transport	1/56	36/17951	0.106484	0.194452
AD	HDL-C	Vacuolar acidification	1/56	36/17951	0.106484	0.194452
AD	HDL-C	Monoatomic cation transport	6/56	1049/17951	0.107264	0.195167
AD	HDL-C	Immune response regulating cell surface receptor signaling pathway	3/56	368/17951	0.107292	0.195167
AD	HDL-C	Myeloid cell homeostasis	2/56	179/17951	0.107466	0.195167
AD	HDL-C	Regulation of response to wounding	2/56	179/17951	0.107466	0.195167
AD	HDL-C	Regulation of cell adhesion	5/56	812/17951	0.108291	0.195502
AD	HDL-C	Detection of biotic stimulus	1/56	37/17951	0.109277	0.195502
AD	HDL-C	Dna strand elongation	1/56	37/17951	0.109277	0.195502
AD	HDL-C	Embryonic camera type eye development	1/56	37/17951	0.109277	0.195502
AD	HDL-C	Late endosome to vacuole transport	1/56	37/17951	0.109277	0.195502
AD	HDL-C	Macrophage cytokine production	1/56	37/17951	0.109277	0.195502
AD	HDL-C	Negative regulation of lymphocyte apoptotic process	1/56	37/17951	0.109277	0.195502
AD	HDL-C	Negative regulation of protein localization to nucleus	1/56	37/17951	0.109277	0.195502
AD	HDL-C	Positive regulation of morphogenesis of an epithelium	1/56	37/17951	0.109277	0.195502
AD	HDL-C	Response to antibiotic	1/56	37/17951	0.109277	0.195502
AD	HDL-C	Ubiquitin dependent protein catabolic process via the multivesicular body sorting pathway	1/56	37/17951	0.109277	0.195502
AD	HDL-C	Vesicle organization	3/56	373/17951	0.11056	0.19728
AD	HDL-C	Regulation of body fluid levels	3/56	375/17951	0.111878	0.19728
AD	HDL-C	Amyloid beta clearance	1/56	38/17951	0.112062	0.19728
AD	HDL-C	Basement membrane organization	1/56	38/17951	0.112062	0.19728
AD	HDL-C	Brain morphogenesis	1/56	38/17951	0.112062	0.19728
AD	HDL-C	Cellular response to alkaloid	1/56	38/17951	0.112062	0.19728
AD	HDL-C	Mature b cell differentiation	1/56	38/17951	0.112062	0.19728
AD	HDL-C	Negative regulation of endothelial cell apoptotic process	1/56	38/17951	0.112062	0.19728
AD	HDL-C	Positive regulation of oxidoreductase activity	1/56	38/17951	0.112062	0.19728
AD	HDL-C	Positive regulation of rho protein signal transduction	1/56	38/17951	0.112062	0.19728
AD	HDL-C	Regulation of ubiquitin protein transferase activity	1/56	38/17951	0.112062	0.19728
AD	HDL-C	Spleen development	1/56	38/17951	0.112062	0.19728
AD	HDL-C	Regulation of lipid localization	2/56	184/17951	0.112482	0.197756
AD	HDL-C	Regulation of rna splicing	2/56	185/17951	0.113492	0.199268
AD	HDL-C	Small molecule metabolic process	9/56	1836/17951	0.113961	0.19951
AD	HDL-C	Intracellular receptor signaling pathway	3/56	379/17951	0.114534	0.19951
AD	HDL-C	Aortic valve morphogenesis	1/56	39/17951	0.114838	0.19951
AD	HDL-C	Eating behavior	1/56	39/17951	0.114838	0.19951
AD	HDL-C	Long term memory	1/56	39/17951	0.114838	0.19951
AD	HDL-C	Maintenance of blood brain barrier	1/56	39/17951	0.114838	0.19951
AD	HDL-C	Positive regulation of mrna processing	1/56	39/17951	0.114838	0.19951
AD	HDL-C	Protein transmembrane import into intracellular organelle	1/56	39/17951	0.114838	0.19951
AD	HDL-C	Small molecule catabolic process	3/56	380/17951	0.115201	0.199879
AD	Histidine	Localization of cell	2025-01-04	6/17951	0.00133641	0.0388471
AD	Histidine	Negative regulation of transforming growth factor beta1 production	2025-01-04	6/17951	0.00133641	0.0388471
AD	Histidine	Renal albumin absorption	2025-01-04	7/17951	0.00155902	0.0388471
AD	Histidine	Snrna transcription by rna polymerase iii	2025-01-04	9/17951	0.00200412	0.0388471
AD	Histidine	Substrate dependent cell migration cell extension	2025-01-04	9/17951	0.00200412	0.0388471
AD	Histidine	Negative regulation of transforming growth factor beta production	2025-01-04	10/17951	0.00222661	0.0388471
AD	Histidine	Renal protein absorption	2025-01-04	10/17951	0.00222661	0.0388471
AD	Histidine	Fatty acid beta oxidation using acyl coa dehydrogenase	2025-01-04	12/17951	0.00267149	0.0388471
AD	Histidine	Transforming growth factor beta1 production	2025-01-04	13/17951	0.00289387	0.0388471
AD	Histidine	Negative regulation of fatty acid oxidation	2025-01-04	14/17951	0.00311622	0.0388471
AD	Histidine	Nerve growth factor signaling pathway	2025-01-04	14/17951	0.00311622	0.0388471
AD	Histidine	Snrna transcription by rna polymerase ii	2025-01-04	16/17951	0.00356079	0.0388471
AD	Histidine	Immunological synapse formation	2025-01-04	17/17951	0.00378303	0.0388471
AD	Histidine	Positive regulation of myotube differentiation	2025-01-04	17/17951	0.00378303	0.0388471
AD	Histidine	Positive regulation of transcription by rna polymerase iii	2025-01-04	18/17951	0.00400522	0.0388471
AD	Histidine	Lymph node development	2025-01-04	19/17951	0.00422738	0.0388471
AD	Histidine	Snrna transcription	2025-01-04	20/17951	0.00444951	0.0388471
AD	Histidine	Rab protein signal transduction	2025-01-04	22/17951	0.00489364	0.0395909
AD	Histidine	Negative regulation of fatty acid biosynthetic process	2025-01-04	26/17951	0.00578146	0.0395909
AD	Histidine	Neurotrophin trk receptor signaling pathway	2025-01-04	26/17951	0.00578146	0.0395909
AD	Histidine	Substrate dependent cell migration	2025-01-04	26/17951	0.00578146	0.0395909
AD	Histidine	Glomerular epithelium development	2025-01-04	27/17951	0.00600332	0.0395909
AD	Histidine	Collateral sprouting	2025-01-04	28/17951	0.00622514	0.0395909
AD	Histidine	Protein heterooligomerization	2025-01-04	30/17951	0.00666868	0.0395909
AD	Histidine	Regulation of transcription by rna polymerase iii	2025-01-04	30/17951	0.00666868	0.0395909
AD	Histidine	Regulation of fatty acid oxidation	2025-01-04	34/17951	0.00755531	0.0409659
AD	Histidine	Transforming growth factor beta production	2025-01-04	35/17951	0.00777688	0.0409659
AD	Histidine	Renal absorption	2025-01-04	36/17951	0.0079984	0.0409659
AD	Histidine	Maintenance of blood brain barrier	2025-01-04	39/17951	0.00866277	0.0409659
AD	Histidine	Neurotrophin signaling pathway	2025-01-04	40/17951	0.00888415	0.0409659
AD	Histidine	Negative regulation of fatty acid metabolic process	2025-01-04	42/17951	0.00932679	0.0409659
AD	Histidine	Regulation of cholesterol metabolic process	2025-01-04	42/17951	0.00932679	0.0409659
AD	Histidine	Response to cold	2025-01-04	43/17951	0.00954806	0.0409659
AD	Histidine	Epithelial cell differentiation	2025-02-04	753/17951	0.00996512	0.0409659
AD	Histidine	Epithelial cell differentiation involved in kidney development	2025-01-04	49/17951	0.0108749	0.0409659
AD	Histidine	Positive regulation of transcription elongation by rna polymerase ii	2025-01-04	49/17951	0.0108749	0.0409659
AD	Histidine	Regulation of myotube differentiation	2025-01-04	49/17951	0.0108749	0.0409659
AD	Histidine	Cell cell adhesion mediated by cadherin	2025-01-04	50/17951	0.0110959	0.0409659
AD	Histidine	Positive regulation of striated muscle cell differentiation	2025-01-04	52/17951	0.0115378	0.0409659
AD	Histidine	Response to nerve growth factor	2025-01-04	52/17951	0.0115378	0.0409659
AD	Histidine	Multicellular organismal level homeostasis	2025-02-04	814/17951	0.0115922	0.0409659
AD	Histidine	Regulation of fatty acid biosynthetic process	2025-01-04	54/17951	0.0119796	0.0409659
AD	Histidine	Cell differentiation involved in kidney development	2025-01-04	58/17951	0.0128626	0.0409659
AD	Histidine	Negative regulation of small gtpase mediated signal transduction	2025-01-04	58/17951	0.0128626	0.0409659
AD	Histidine	Positive regulation of dna templated transcription elongation	2025-01-04	58/17951	0.0128626	0.0409659
AD	Histidine	Stress activated protein kinase signaling cascade	2025-01-04	58/17951	0.0128626	0.0409659
AD	Histidine	Snrna metabolic process	2025-01-04	59/17951	0.0130833	0.0409659
AD	Histidine	Adipose tissue development	2025-01-04	61/17951	0.0135246	0.0409659
AD	Histidine	Transcription by rna polymerase iii	2025-01-04	61/17951	0.0135246	0.0409659
AD	Histidine	Negative regulation of lipid biosynthetic process	2025-01-04	68/17951	0.0150677	0.0444915
AD	Histidine	Filopodium assembly	2025-01-04	69/17951	0.015288	0.0444915
AD	Histidine	Glomerulus development	2025-01-04	73/17951	0.0161689	0.0456507
AD	Histidine	Cell cell recognition	2025-01-04	74/17951	0.016389	0.0456507
AD	Histidine	Fatty acid beta oxidation	2025-01-04	75/17951	0.0166091	0.0456507
AD	Histidine	Glucose import	2025-01-04	79/17951	0.0174891	0.0471954
AD	Histidine	Positive regulation of muscle cell differentiation	2025-01-04	85/17951	0.0188079	0.049848
AD	Histidine	Positive regulation of protein localization to nucleus	2025-01-04	93/17951	0.0205643	0.0535469
AD	Histidine	Regulation of striated muscle cell differentiation	2025-01-04	98/17951	0.0216608	0.0537703
AD	Histidine	Hematopoietic or lymphoid organ development	2025-01-04	99/17951	0.02188	0.0537703
AD	Histidine	Regulation of fatty acid metabolic process	2025-01-04	99/17951	0.02188	0.0537703
AD	Histidine	Regulation of dna templated transcription elongation	2025-01-04	100/17951	0.0220992	0.0537703
AD	Histidine	Regulation of steroid metabolic process	2025-01-04	104/17951	0.0229755	0.0550007
AD	Histidine	Fatty acid catabolic process	2025-01-04	107/17951	0.0236323	0.0556751
AD	Histidine	Negative regulation of lipid metabolic process	2025-01-04	112/17951	0.0247263	0.056588
AD	Histidine	Lipid oxidation	2025-01-04	113/17951	0.024945	0.056588
AD	Histidine	Negative regulation of small molecule metabolic process	2025-01-04	114/17951	0.0251636	0.056588
AD	Histidine	Epithelium development	2025-02-04	1236/17951	0.0258855	0.0570229
AD	Histidine	Positive regulation of transcription by rna polymerase ii	2025-02-04	1242/17951	0.0261254	0.0570229
AD	Histidine	Monosaccharide transmembrane transport	2025-01-04	123/17951	0.0271298	0.0575233
AD	Histidine	Nephron epithelium development	2025-01-04	123/17951	0.0271298	0.0575233
AD	Histidine	Renal system process	2025-01-04	129/17951	0.0284389	0.0594497
AD	Histidine	Monocarboxylic acid catabolic process	2025-01-04	132/17951	0.029093	0.0596627
AD	Histidine	Dna templated transcription elongation	2025-01-04	134/17951	0.0295288	0.0596627
AD	Histidine	Myotube differentiation	2025-01-04	135/17951	0.0297467	0.0596627
AD	Histidine	Carbohydrate transport	2025-01-04	141/17951	0.0310532	0.0600003
AD	Histidine	Regulation of protein localization to nucleus	2025-01-04	142/17951	0.0312708	0.0600003
AD	Histidine	Regulation of cellular ketone metabolic process	2025-01-04	143/17951	0.0314884	0.0600003
AD	Histidine	Hepaticobiliary system development	2025-01-04	147/17951	0.0323583	0.0600003
AD	Histidine	Positive regulation of protein secretion	2025-01-04	147/17951	0.0323583	0.0600003
AD	Histidine	T cell receptor signaling pathway	2025-01-04	148/17951	0.0325757	0.0600003
AD	Histidine	Endothelium development	2025-01-04	150/17951	0.0330104	0.0600003
AD	Histidine	Lipid metabolic process	2025-02-04	1408/17951	0.0331491	0.0600003
AD	Histidine	Kidney epithelium development	2025-01-04	153/17951	0.0336622	0.0601949
AD	Histidine	Cell recognition	2025-01-04	157/17951	0.0345307	0.0602951
AD	Histidine	Sterol metabolic process	2025-01-04	157/17951	0.0345307	0.0602951
AD	Histidine	Nephron development	2025-01-04	161/17951	0.0353986	0.0608404
AD	Histidine	Negative regulation of neuron apoptotic process	2025-01-04	164/17951	0.0360491	0.0608404
AD	Histidine	Fatty acid biosynthetic process	2025-01-04	166/17951	0.0364827	0.0608404
AD	Histidine	Regulation of muscle cell differentiation	2025-01-04	166/17951	0.0364827	0.0608404
AD	Histidine	Male sex differentiation	2025-01-04	175/17951	0.0384317	0.0626821
AD	Histidine	Response to temperature stimulus	2025-01-04	175/17951	0.0384317	0.0626821
AD	Histidine	Temperature homeostasis	2025-01-04	184/17951	0.0403777	0.0651403
AD	Histidine	Regulation of lipid biosynthetic process	2025-01-04	189/17951	0.0414576	0.0661632
AD	Histidine	Lipid modification	2025-01-04	195/17951	0.0427522	0.0671299
AD	Histidine	Actin polymerization or depolymerization	2025-01-04	196/17951	0.0429679	0.0671299
AD	Histidine	Immune system development	2025-01-04	200/17951	0.0438301	0.0677636
AD	Histidine	Antigen receptor mediated signaling pathway	2025-01-04	210/17951	0.0459831	0.0703594
AD	Histidine	Cell cell junction organization	2025-01-04	217/17951	0.047488	0.0713935
AD	Histidine	Regulation of synaptic plasticity	2025-01-04	221/17951	0.0483472	0.0713935
AD	Histidine	Cellular ketone metabolic process	2025-01-04	225/17951	0.0492057	0.0713935
AD	Histidine	Monocarboxylic acid biosynthetic process	2025-01-04	225/17951	0.0492057	0.0713935
AD	Histidine	Developmental cell growth	2025-01-04	226/17951	0.0494203	0.0713935
AD	Histidine	Homeostatic process	2025-02-04	1744/17951	0.0495451	0.0713935
AD	Histidine	Developmental growth involved in morphogenesis	2025-01-04	232/17951	0.0507069	0.072365
AD	Histidine	Cellular lipid catabolic process	2025-01-04	239/17951	0.0522062	0.0733987
AD	Histidine	Development of primary sexual characteristics	2025-01-04	240/17951	0.0524202	0.0733987
AD	Histidine	Regulation of neuron apoptotic process	2025-01-04	244/17951	0.0532761	0.0738999
AD	Histidine	Organic acid catabolic process	2025-01-04	251/17951	0.0547723	0.0745814
AD	Histidine	Positive regulation of protein transport	2025-01-04	251/17951	0.0547723	0.0745814
AD	Histidine	Tissue homeostasis	2025-01-04	262/17951	0.0571201	0.0766619
AD	Histidine	Protein complex oligomerization	2025-01-04	263/17951	0.0573333	0.0766619
AD	Histidine	Regulation of protein secretion	2025-01-04	266/17951	0.0579727	0.0768247
AD	Histidine	Positive regulation of rna metabolic process	2025-02-04	1925/17951	0.0595097	0.0781637
AD	Histidine	Response to insulin	2025-01-04	277/17951	0.0603145	0.0785258
AD	Histidine	Protein polymerization	2025-01-04	288/17951	0.0626519	0.0800159
AD	Histidine	Connective tissue development	2025-01-04	290/17951	0.0630764	0.0800159
AD	Histidine	Sex differentiation	2025-01-04	290/17951	0.0630764	0.0800159
AD	Histidine	Neuron apoptotic process	2025-01-04	293/17951	0.0637129	0.0801384
AD	Histidine	Regulation of small gtpase mediated signal transduction	2025-01-04	305/17951	0.0662556	0.0809302
AD	Histidine	Phosphatidylinositol 3 kinase protein kinase b signal transduction	2025-01-04	309/17951	0.067102	0.0809302
AD	Histidine	Reproductive system development	2025-01-04	311/17951	0.067525	0.0809302
AD	Histidine	Protein localization to nucleus	2025-01-04	312/17951	0.0677365	0.0809302
AD	Histidine	Positive regulation of secretion	2025-01-04	313/17951	0.0679479	0.0809302
AD	Histidine	Response to transforming growth factor beta	2025-01-04	314/17951	0.0681593	0.0809302
AD	Histidine	Striated muscle cell differentiation	2025-01-04	314/17951	0.0681593	0.0809302
AD	Histidine	Erk1 and erk2 cascade	2025-01-04	323/17951	0.07006	0.0816201
AD	Histidine	Positive regulation of establishment of protein localization	2025-01-04	326/17951	0.070693	0.0816201
AD	Histidine	Regulation of lipid metabolic process	2025-01-04	327/17951	0.0709039	0.0816201
AD	Histidine	Steroid metabolic process	2025-01-04	330/17951	0.0715364	0.0816201
AD	Histidine	Renal system development	2025-01-04	331/17951	0.0717471	0.0816201
AD	Histidine	Regulation of small molecule metabolic process	2025-01-04	333/17951	0.0721685	0.0816201
AD	Histidine	Organic acid biosynthetic process	2025-01-04	335/17951	0.0725898	0.0816201
AD	Histidine	Energy derivation by oxidation of organic compounds	2025-01-04	344/17951	0.0744838	0.08312
AD	Histidine	Lipid catabolic process	2025-01-04	350/17951	0.0757448	0.0838965
AD	Histidine	Immune response regulating cell surface receptor signaling pathway	2025-01-04	368/17951	0.0795202	0.0874257
AD	Histidine	Alcohol metabolic process	2025-01-04	372/17951	0.0803576	0.0876967
AD	Histidine	Small molecule catabolic process	2025-01-04	380/17951	0.0820306	0.0887058
AD	Histidine	Negative regulation of cytokine production	2025-01-04	385/17951	0.0830751	0.0887058
AD	Histidine	Protein localization to extracellular region	2025-01-04	385/17951	0.0830751	0.0887058
AD	Histidine	Regulation of actin filament based process	2025-01-04	388/17951	0.0837014	0.0887361
AD	Histidine	Fatty acid metabolic process	2025-01-04	401/17951	0.0864116	0.0903357
AD	Histidine	In utero embryonic development	2025-01-04	402/17951	0.0866198	0.0903357
AD	Histidine	Response to oxidative stress	2025-01-04	404/17951	0.0870362	0.0903357
AD	Histidine	Response to virus	2025-01-04	416/17951	0.0895312	0.09228
AD	Histidine	Muscle cell differentiation	2025-01-04	431/17951	0.0926429	0.0948287
AD	Histidine	Regulation of protein transport	2025-01-04	436/17951	0.0936783	0.0952318
AD	Histidine	Response to peptide hormone	2025-01-04	444/17951	0.0953332	0.0962548
AD	Histidine	Gland development	2025-01-04	449/17951	0.0963663	0.0966405
AD	Histidine	Actin filament organization	2025-01-04	466/17951	0.0998724	0.0994843
AD	Histidine	Generation of precursor metabolites and energy	2025-01-04	476/17951	0.10193	0.100857
AD	Histidine	Positive regulation of protein localization	2025-01-04	482/17951	0.103163	0.101135
AD	Histidine	Cell growth	2025-01-04	484/17951	0.103574	0.101135
AD	Histidine	Regulation of trans synaptic signaling	2025-01-04	498/17951	0.106444	0.10271
AD	Histidine	Synapse organization	2025-01-04	499/17951	0.106649	0.10271
AD	Histidine	Small gtpase mediated signal transduction	2025-01-04	502/17951	0.107263	0.10271
AD	Histidine	Axon development	2025-01-04	520/17951	0.110942	0.105552
AD	Histidine	Regulation of cytoskeleton organization	2025-01-04	526/17951	0.112165	0.106036
AD	Histidine	Regulation of establishment of protein localization	2025-01-04	533/17951	0.113591	0.106704
AD	Histidine	Organic hydroxy compound metabolic process	2025-01-04	566/17951	0.12029	0.112287
AD	Histidine	Response to wounding	2025-01-04	574/17951	0.121908	0.112943
AD	Histidine	Immune response regulating signaling pathway	2025-01-04	577/17951	0.122515	0.112943
AD	Histidine	Activation of immune response	2025-01-04	583/17951	0.123726	0.113211
AD	Histidine	Cell morphogenesis involved in neuron differentiation	2025-01-04	586/17951	0.124332	0.113211
AD	Histidine	Small molecule biosynthetic process	2025-01-04	605/17951	0.128158	0.115984
AD	Histidine	Regulation of secretion	2025-01-04	611/17951	0.129364	0.116366
AD	Histidine	Negative regulation of intracellular signal transduction	2025-01-04	617/17951	0.130568	0.116742
AD	Histidine	Cell projection assembly	2025-01-04	634/17951	0.133974	0.11907
AD	Histidine	Monocarboxylic acid metabolic process	2025-01-04	639/17951	0.134974	0.119244
AD	Histidine	Cell division	2025-01-04	644/17951	0.135973	0.119416
AD	Histidine	Cell surface receptor protein tyrosine kinase signaling pathway	2025-01-04	652/17951	0.13757	0.120107
AD	Histidine	Developmental growth	2025-01-04	659/17951	0.138965	0.120616
AD	Histidine	Cell projection morphogenesis	2025-01-04	670/17951	0.141154	0.121804
AD	Histidine	Embryo development ending in birth or egg hatching	2025-01-04	682/17951	0.143537	0.123144
AD	Histidine	Muscle structure development	2025-01-04	715/17951	0.150066	0.128005
AD	Histidine	Lipid biosynthetic process	2025-01-04	747/17951	0.156361	0.132613
AD	Histidine	Cell junction organization	2025-01-04	773/17951	0.161449	0.135381
AD	Histidine	Mapk cascade	2025-01-04	773/17951	0.161449	0.135381
AD	Histidine	Positive regulation of immune response	2025-01-04	783/17951	0.1634	0.13581
AD	Histidine	Response to growth factor	2025-01-04	785/17951	0.16379	0.13581
AD	Histidine	Synaptic signaling	2025-01-04	794/17951	0.165543	0.1365
AD	Histidine	Lymphocyte activation	2025-01-04	807/17951	0.168069	0.137377
AD	Histidine	Membrane organization	2025-01-04	809/17951	0.168457	0.137377
AD	Histidine	Actin filament based process	2025-01-04	834/17951	0.173298	0.140552
AD	Histidine	Positive regulation of transport	2025-01-04	844/17951	0.175228	0.141346
AD	Histidine	Supramolecular fiber organization	2025-01-04	859/17951	0.178118	0.1429
AD	Histidine	Cytokine production	2025-01-04	888/17951	0.183682	0.146091
AD	Histidine	Response to hormone	2025-01-04	890/17951	0.184065	0.146091
AD	Histidine	Inflammatory response	2025-01-04	903/17951	0.186549	0.147275
AD	Histidine	Positive regulation of cell differentiation	2025-01-04	910/17951	0.187884	0.147545
AD	Histidine	Growth	2025-01-04	922/17951	0.190169	0.148515
AD	Histidine	Export from cell	2025-01-04	927/17951	0.19112	0.148515
AD	Histidine	Negative regulation of programmed cell death	2025-01-04	940/17951	0.193588	0.149602
AD	Histidine	Organic acid metabolic process	2025-01-04	945/17951	0.194536	0.149602
AD	Histidine	Protein localization to organelle	2025-01-04	971/17951	0.199451	0.151145
AD	Histidine	Cell cell adhesion	2025-01-04	980/17951	0.201147	0.151145
AD	Histidine	Cell morphogenesis	2025-01-04	981/17951	0.201335	0.151145
AD	Histidine	Regulation of immune response	2025-01-04	981/17951	0.201335	0.151145
AD	Histidine	Secretion	2025-01-04	984/17951	0.2019	0.151145
AD	Histidine	Regulation of cellular localization	2025-01-04	988/17951	0.202653	0.151145
AD	Histidine	Protein catabolic process	2025-01-04	1004/17951	0.205657	0.152619
AD	Histidine	Developmental process involved in reproduction	2025-01-04	1018/17951	0.208279	0.153796
AD	Histidine	Cellular lipid metabolic process	2025-01-04	1026/17951	0.209774	0.154133
AD	Histidine	Enzyme linked receptor protein signaling pathway	2025-01-04	1043/17951	0.212944	0.155692
AD	Histidine	Response to nitrogen compound	2025-01-04	1106/17951	0.22461	0.163416
AD	Histidine	Positive regulation of immune system process	2025-01-04	1120/17951	0.227185	0.164478
AD	Histidine	Cell activation	2025-01-04	1126/17951	0.228287	0.164478
AD	Histidine	Embryo development	2025-01-04	1133/17951	0.22957	0.164604
AD	Histidine	Cellular catabolic process	2025-01-04	1142/17951	0.231218	0.164989
AD	Histidine	Response to abiotic stimulus	2025-01-04	1149/17951	0.232498	0.165108
AD	Histidine	Neuron development	2025-01-04	1159/17951	0.234324	0.165612
AD	Histidine	Regulation of organelle organization	2025-01-04	1216/17951	0.244668	0.172104
AD	Histidine	Negative regulation of multicellular organismal process	2025-01-04	1248/17951	0.250429	0.175326
AD	Histidine	Cell cell signaling	2025-01-04	1319/17951	0.263094	0.183328
AD	Histidine	Positive regulation of developmental process	2025-01-04	1392/17951	0.275948	0.191386
AD	Histidine	Protein transport	2025-01-04	1424/17951	0.281529	0.194348
AD	Histidine	Organonitrogen compound catabolic process	2025-01-04	1448/17951	0.285694	0.19631
AD	Histidine	Macromolecule catabolic process	2025-01-04	1486/17951	0.292251	0.19989
AD	Isoleucine	Phosphagen metabolic process	2025-01-04	5/17951	0.00111377	0.0351755
AD	Isoleucine	Fatty acid beta oxidation using acyl coa dehydrogenase	2025-01-04	12/17951	0.00267149	0.0351755
AD	Isoleucine	Negative regulation of fatty acid oxidation	2025-01-04	14/17951	0.00311622	0.0351755
AD	Isoleucine	Regulation of mitochondrial fusion	2025-01-04	14/17951	0.00311622	0.0351755
AD	Isoleucine	Protein insertion into mitochondrial outer membrane	2025-01-04	15/17951	0.00333852	0.0351755
AD	Isoleucine	Positive regulation of myotube differentiation	2025-01-04	17/17951	0.00378303	0.0351755
AD	Isoleucine	Positive regulation of stem cell differentiation	2025-01-04	21/17951	0.00467159	0.0371296
AD	Isoleucine	Negative regulation of fatty acid biosynthetic process	2025-01-04	26/17951	0.00578146	0.0371296
AD	Isoleucine	Regulation of fatty acid oxidation	2025-01-04	34/17951	0.00755531	0.0371296
AD	Isoleucine	Establishment of protein localization to mitochondrial membrane	2025-01-04	35/17951	0.00777688	0.0371296
AD	Isoleucine	Mitochondrial fusion	2025-01-04	35/17951	0.00777688	0.0371296
AD	Isoleucine	Negative regulation of fatty acid metabolic process	2025-01-04	42/17951	0.00932679	0.0371296
AD	Isoleucine	Regulation of cholesterol metabolic process	2025-01-04	42/17951	0.00932679	0.0371296
AD	Isoleucine	Response to cold	2025-01-04	43/17951	0.00954806	0.0371296
AD	Isoleucine	Cellular modified amino acid biosynthetic process	2025-01-04	46/17951	0.0102116	0.0371296
AD	Isoleucine	Regulation of myotube differentiation	2025-01-04	49/17951	0.0108749	0.0371296
AD	Isoleucine	Positive regulation of striated muscle cell differentiation	2025-01-04	52/17951	0.0115378	0.0371296
AD	Isoleucine	Regulation of fatty acid biosynthetic process	2025-01-04	54/17951	0.0119796	0.0371296
AD	Isoleucine	Positive regulation of cell differentiation	2025-02-04	910/17951	0.0143837	0.042031
AD	Isoleucine	Negative regulation of lipid biosynthetic process	2025-01-04	68/17951	0.0150677	0.042031
AD	Isoleucine	Fatty acid beta oxidation	2025-01-04	75/17951	0.0166091	0.0441244
AD	Isoleucine	Regulation of stem cell differentiation	2025-01-04	84/17951	0.0185882	0.0452859
AD	Isoleucine	Positive regulation of muscle cell differentiation	2025-01-04	85/17951	0.0188079	0.0452859
AD	Isoleucine	Regulation of striated muscle cell differentiation	2025-01-04	98/17951	0.0216608	0.0452859
AD	Isoleucine	Regulation of fatty acid metabolic process	2025-01-04	99/17951	0.02188	0.0452859
AD	Isoleucine	Regulation of steroid metabolic process	2025-01-04	104/17951	0.0229755	0.0452859
AD	Isoleucine	Protein targeting to mitochondrion	2025-01-04	106/17951	0.0234134	0.0452859
AD	Isoleucine	Fatty acid catabolic process	2025-01-04	107/17951	0.0236323	0.0452859
AD	Isoleucine	Negative regulation of lipid metabolic process	2025-01-04	112/17951	0.0247263	0.0452859
AD	Isoleucine	Lipid oxidation	2025-01-04	113/17951	0.024945	0.0452859
AD	Isoleucine	Negative regulation of small molecule metabolic process	2025-01-04	114/17951	0.0251636	0.0452859
AD	Isoleucine	Mitochondrial membrane organization	2025-01-04	119/17951	0.0262563	0.0457758
AD	Isoleucine	Protein localization to mitochondrion	2025-01-04	128/17951	0.0282208	0.0474158
AD	Isoleucine	Monocarboxylic acid catabolic process	2025-01-04	132/17951	0.029093	0.0474158
AD	Isoleucine	Myotube differentiation	2025-01-04	135/17951	0.0297467	0.0474158
AD	Isoleucine	Regulation of cellular ketone metabolic process	2025-01-04	143/17951	0.0314884	0.048145
AD	Isoleucine	Positive regulation of developmental process	2025-02-04	1392/17951	0.0324401	0.048145
AD	Isoleucine	Regulation of mitochondrion organization	2025-01-04	149/17951	0.0327931	0.048145
AD	Isoleucine	Sterol metabolic process	2025-01-04	157/17951	0.0345307	0.0484607
AD	Isoleucine	Fatty acid biosynthetic process	2025-01-04	166/17951	0.0364827	0.0484607
AD	Isoleucine	Organelle fusion	2025-01-04	166/17951	0.0364827	0.0484607
AD	Isoleucine	Regulation of muscle cell differentiation	2025-01-04	166/17951	0.0364827	0.0484607
AD	Isoleucine	Response to temperature stimulus	2025-01-04	175/17951	0.0384317	0.048676
AD	Isoleucine	Lipid homeostasis	2025-01-04	180/17951	0.0395132	0.048676
AD	Isoleucine	Mitochondrial transport	2025-01-04	183/17951	0.0401616	0.048676
AD	Isoleucine	Temperature homeostasis	2025-01-04	184/17951	0.0403777	0.048676
AD	Isoleucine	Regulation of lipid biosynthetic process	2025-01-04	189/17951	0.0414576	0.048676
AD	Isoleucine	Cellular modified amino acid metabolic process	2025-01-04	192/17951	0.0421051	0.048676
AD	Isoleucine	Lipid modification	2025-01-04	195/17951	0.0427522	0.048676
AD	Isoleucine	Regulation of cell differentiation	2025-02-04	1631/17951	0.0437173	0.0487792
AD	Isoleucine	Cellular ketone metabolic process	2025-01-04	225/17951	0.0492057	0.0521527
AD	Isoleucine	Monocarboxylic acid biosynthetic process	2025-01-04	225/17951	0.0492057	0.0521527
AD	Isoleucine	Homeostatic process	2025-02-04	1744/17951	0.0495451	0.0521527
AD	Isoleucine	Cellular lipid catabolic process	2025-01-04	239/17951	0.0522062	0.0539362
AD	Isoleucine	Stem cell differentiation	2025-01-04	249/17951	0.054345	0.0545664
AD	Isoleucine	Organic acid catabolic process	2025-01-04	251/17951	0.0547723	0.0545664
AD	Isoleucine	Establishment of protein localization to membrane	2025-01-04	279/17951	0.0607398	0.0594498
AD	Isoleucine	Striated muscle cell differentiation	2025-01-04	314/17951	0.0681593	0.0642817
AD	Isoleucine	Regulation of lipid metabolic process	2025-01-04	327/17951	0.0709039	0.0642817
AD	Isoleucine	Protein targeting	2025-01-04	329/17951	0.0713256	0.0642817
AD	Isoleucine	Steroid metabolic process	2025-01-04	330/17951	0.0715364	0.0642817
AD	Isoleucine	Regulation of small molecule metabolic process	2025-01-04	333/17951	0.0721685	0.0642817
AD	Isoleucine	Organic acid biosynthetic process	2025-01-04	335/17951	0.0725898	0.0642817
AD	Isoleucine	Energy derivation by oxidation of organic compounds	2025-01-04	344/17951	0.0744838	0.0649283
AD	Isoleucine	Lipid catabolic process	2025-01-04	350/17951	0.0757448	0.0650117
AD	Isoleucine	Alcohol metabolic process	2025-01-04	372/17951	0.0803576	0.0679258
AD	Isoleucine	Small molecule catabolic process	2025-01-04	380/17951	0.0820306	0.0683052
AD	Isoleucine	Fatty acid metabolic process	2025-01-04	401/17951	0.0864116	0.070895
AD	Isoleucine	Muscle cell differentiation	2025-01-04	431/17951	0.0926429	0.0749058
AD	Isoleucine	Establishment of protein localization to organelle	2025-01-04	456/17951	0.0978112	0.0779548
AD	Isoleucine	Generation of precursor metabolites and energy	2025-01-04	476/17951	0.10193	0.0800932
AD	Isoleucine	Mitochondrion organization	2025-01-04	521/17951	0.111146	0.0861216
AD	Isoleucine	Organic hydroxy compound metabolic process	2025-01-04	566/17951	0.12029	0.0919305
AD	Isoleucine	Positive regulation of programmed cell death	2025-01-04	575/17951	0.122111	0.0920606
AD	Isoleucine	Organophosphate biosynthetic process	2025-01-04	595/17951	0.126146	0.0938347
AD	Isoleucine	Small molecule biosynthetic process	2025-01-04	605/17951	0.128158	0.0940773
AD	Isoleucine	Monocarboxylic acid metabolic process	2025-01-04	639/17951	0.134974	0.0977941
AD	Isoleucine	Intracellular protein transport	2025-01-04	674/17951	0.141949	0.101529
AD	Isoleucine	Localization within membrane	2025-01-04	698/17951	0.146707	0.103604
AD	Isoleucine	Muscle structure development	2025-01-04	715/17951	0.150066	0.104651
AD	Isoleucine	Lipid biosynthetic process	2025-01-04	747/17951	0.156361	0.107182
AD	Isoleucine	Epithelial cell differentiation	2025-01-04	753/17951	0.157537	0.107182
AD	Isoleucine	Membrane organization	2025-01-04	809/17951	0.168457	0.112527
AD	Isoleucine	Multicellular organismal level homeostasis	2025-01-04	814/17951	0.169427	0.112527
AD	Isoleucine	Regulation of anatomical structure morphogenesis	2025-01-04	902/17951	0.186358	0.122315
AD	Isoleucine	Organic acid metabolic process	2025-01-04	945/17951	0.194536	0.126198
AD	Isoleucine	Protein localization to organelle	2025-01-04	971/17951	0.199451	0.1279
AD	Isoleucine	Cellular lipid metabolic process	2025-01-04	1026/17951	0.209774	0.132991
AD	Isoleucine	Organophosphate metabolic process	2025-01-04	1039/17951	0.212199	0.133017
AD	Isoleucine	Chemical homeostasis	2025-01-04	1057/17951	0.215548	0.133615
AD	Isoleucine	Cellular catabolic process	2025-01-04	1142/17951	0.231218	0.140989
AD	Isoleucine	Response to abiotic stimulus	2025-01-04	1149/17951	0.232498	0.140989
AD	Isoleucine	Regulation of organelle organization	2025-01-04	1216/17951	0.244668	0.146434
AD	Isoleucine	Epithelium development	2025-01-04	1236/17951	0.248273	0.146434
AD	Isoleucine	Positive regulation of transcription by rna polymerase ii	2025-01-04	1242/17951	0.249352	0.146434
AD	Isoleucine	Intracellular transport	2025-01-04	1368/17951	0.271741	0.15792
AD	Isoleucine	Lipid metabolic process	2025-01-04	1408/17951	0.278743	0.160269
AD	Isoleucine	Protein transport	2025-01-04	1424/17951	0.281529	0.160269
AD	Isoleucine	Regulation of programmed cell death	2025-01-04	1566/17951	0.305908	0.172388
AD	Isoleucine	Establishment of protein localization	2025-01-04	1711/17951	0.330155	0.184192
AD	Isoleucine	Organonitrogen compound biosynthetic process	2025-01-04	1806/17951	0.345693	0.190951
AD	Isoleucine	Small molecule metabolic process	2025-01-04	1836/17951	0.350543	0.191732
AD	Isoleucine	Nitrogen compound transport	2025-01-04	1903/17951	0.361278	0.195678
AD	Isoleucine	Positive regulation of rna metabolic process	2025-01-04	1925/17951	0.364774	0.195678
AD	Isoleucine	Establishment of localization in cell	2025-01-04	1966/17951	0.37125	0.195891
AD	Isoleucine	Apoptotic process	2025-01-04	1972/17951	0.372193	0.195891
AD	Lactate	Positive regulation of natural killer cell mediated immune response to tumor cell	2025-01-04	7/17951	0.00155902	0.0299957
AD	Lactate	Regulation of mitochondrial transcription	2025-01-04	8/17951	0.00178159	0.0299957
AD	Lactate	Regulation of natural killer cell mediated immune response to tumor cell	2025-01-04	10/17951	0.00222661	0.0299957
AD	Lactate	Immune response inhibiting signal transduction	2025-01-04	11/17951	0.00244907	0.0299957
AD	Lactate	Natural killer cell mediated immune response to tumor cell	2025-01-04	11/17951	0.00244907	0.0299957
AD	Lactate	Monocyte activation	2025-01-04	12/17951	0.00267149	0.0299957
AD	Lactate	Positive regulation of response to tumor cell	2025-01-04	15/17951	0.00333852	0.0321302
AD	Lactate	Mitochondrial transcription	2025-01-04	22/17951	0.00489364	0.0346614
AD	Lactate	Regulation of response to tumor cell	2025-01-04	25/17951	0.00555956	0.0346614
AD	Lactate	Immune response to tumor cell	2025-01-04	29/17951	0.00644693	0.0346614
AD	Lactate	Positive regulation of natural killer cell mediated cytotoxicity	2025-01-04	29/17951	0.00644693	0.0346614
AD	Lactate	Regulation of mitochondrial gene expression	2025-01-04	33/17951	0.00733371	0.0346614
AD	Lactate	Fc gamma receptor signaling pathway	2025-01-04	35/17951	0.00777688	0.0346614
AD	Lactate	Positive regulation of natural killer cell mediated immunity	2025-01-04	35/17951	0.00777688	0.0346614
AD	Lactate	Negative regulation of interleukin 8 production	2025-01-04	36/17951	0.0079984	0.0346614
AD	Lactate	Positive regulation of t cell mediated cytotoxicity	2025-01-04	41/17951	0.00910549	0.0346614
AD	Lactate	Negative regulation of interleukin 1 beta production	2025-01-04	45/17951	0.00999049	0.0346614
AD	Lactate	Response to tumor cell	2025-01-04	45/17951	0.00999049	0.0346614
AD	Lactate	Phototransduction	2025-01-04	47/17951	0.0104328	0.0346614
AD	Lactate	Regulation of t cell mediated cytotoxicity	2025-01-04	51/17951	0.0113169	0.0346614
AD	Lactate	Heterophilic cell cell adhesion via plasma membrane cell adhesion molecules	2025-01-04	52/17951	0.0115378	0.0346614
AD	Lactate	Negative regulation of interleukin 1 production	2025-01-04	53/17951	0.0117587	0.0346614
AD	Lactate	Regulation of natural killer cell mediated immunity	2025-01-04	54/17951	0.0119796	0.0346614
AD	Lactate	Mitochondrial rna metabolic process	2025-01-04	56/17951	0.0124212	0.0346614
AD	Lactate	Fc receptor signaling pathway	2025-01-04	58/17951	0.0128626	0.0346614
AD	Lactate	T cell mediated cytotoxicity	2025-01-04	61/17951	0.0135246	0.0350434
AD	Lactate	Detection of light stimulus	2025-01-04	67/17951	0.0148474	0.0370461
AD	Lactate	Positive regulation of t cell mediated immunity	2025-01-04	70/17951	0.0155083	0.0370508
AD	Lactate	Cell cell adhesion	2025-02-04	980/17951	0.0165937	0.0370508
AD	Lactate	Regulation of immune response	2025-02-04	981/17951	0.0166264	0.0370508
AD	Lactate	Positive regulation of cell killing	2025-01-04	77/17951	0.0170492	0.0370508
AD	Lactate	Negative regulation of tumor necrosis factor superfamily cytokine production	2025-01-04	80/17951	0.017709	0.037282
AD	Lactate	Natural killer cell mediated immunity	2025-01-04	84/17951	0.0185882	0.0379472
AD	Lactate	Interleukin 8 production	2025-01-04	103/17951	0.0227565	0.0438019
AD	Lactate	Regulation of t cell mediated immunity	2025-01-04	103/17951	0.0227565	0.0438019
AD	Lactate	Regulation of cell killing	2025-01-04	114/17951	0.0251636	0.0470898
AD	Lactate	Interleukin 1 production	2025-01-04	130/17951	0.028657	0.051008
AD	Lactate	T cell mediated immunity	2025-01-04	133/17951	0.0293109	0.051008
AD	Lactate	Positive regulation of adaptive immune response	2025-01-04	134/17951	0.0295288	0.051008
AD	Lactate	Detection of abiotic stimulus	2025-01-04	142/17951	0.0312708	0.0522518
AD	Lactate	Positive regulation of protein secretion	2025-01-04	147/17951	0.0323583	0.0522518
AD	Lactate	Leukocyte mediated cytotoxicity	2025-01-04	148/17951	0.0325757	0.0522518
AD	Lactate	Positive regulation of leukocyte mediated immunity	2025-01-04	153/17951	0.0336622	0.0527388
AD	Lactate	Symbiont entry into host	2025-01-04	164/17951	0.0360491	0.0546991
AD	Lactate	Mitochondrial gene expression	2025-01-04	167/17951	0.0366994	0.0546991
AD	Lactate	Homophilic cell adhesion via plasma membrane adhesion molecules	2025-01-04	170/17951	0.0373493	0.0546991
AD	Lactate	Cell adhesion	2025-02-04	1542/17951	0.0393481	0.0564004
AD	Lactate	Regulation of lymphocyte mediated immunity	2025-01-04	192/17951	0.0421051	0.0585655
AD	Lactate	Tumor necrosis factor superfamily cytokine production	2025-01-04	196/17951	0.0429679	0.0585655
AD	Lactate	Regulation of immune system process	2025-02-04	1626/17951	0.0434666	0.0585655
AD	Lactate	Biological process involved in interaction with host	2025-01-04	204/17951	0.0446917	0.0590355
AD	Lactate	Regulation of adaptive immune response	2025-01-04	213/17951	0.0466283	0.0603621
AD	Lactate	Negative regulation of cell activation	2025-01-04	217/17951	0.047488	0.0603621
AD	Lactate	Cell killing	2025-01-04	233/17951	0.0509212	0.0635274
AD	Lactate	Myeloid leukocyte activation	2025-01-04	246/17951	0.0537037	0.064988
AD	Lactate	Positive regulation of protein transport	2025-01-04	251/17951	0.0547723	0.064988
AD	Lactate	Regulation of leukocyte mediated immunity	2025-01-04	252/17951	0.054986	0.064988
AD	Lactate	Positive regulation of immune effector process	2025-01-04	265/17951	0.0577596	0.0661954
AD	Lactate	Regulation of protein secretion	2025-01-04	266/17951	0.0579727	0.0661954
AD	Lactate	Cell cell adhesion via plasma membrane adhesion molecules	2025-01-04	282/17951	0.0613775	0.068915
AD	Lactate	Positive regulation of secretion	2025-01-04	313/17951	0.0679479	0.0732688
AD	Lactate	Biological process involved in symbiotic interaction	2025-01-04	314/17951	0.0681593	0.0732688
AD	Lactate	Response to light stimulus	2025-01-04	321/17951	0.0696379	0.0732688
AD	Lactate	Viral life cycle	2025-01-04	321/17951	0.0696379	0.0732688
AD	Lactate	Positive regulation of establishment of protein localization	2025-01-04	326/17951	0.070693	0.0732688
AD	Lactate	Immune response regulating cell surface receptor signaling pathway	2025-01-04	368/17951	0.0795202	0.079952
AD	Lactate	Lymphocyte mediated immunity	2025-01-04	370/17951	0.0799389	0.079952
AD	Lactate	Adaptive immune response based on somatic recombination of immune receptors built from immunoglobulin superfamily domains	2025-01-04	381/17951	0.0822396	0.079952
AD	Lactate	Negative regulation of cytokine production	2025-01-04	385/17951	0.0830751	0.079952
AD	Lactate	Protein localization to extracellular region	2025-01-04	385/17951	0.0830751	0.079952
AD	Lactate	Regulation of immune effector process	2025-01-04	398/17951	0.0857867	0.0813988
AD	Lactate	Positive regulation of response to biotic stimulus	2025-01-04	407/17951	0.0876604	0.0820214
AD	Lactate	Viral process	2025-01-04	427/17951	0.0918139	0.0841461
AD	Lactate	Response to radiation	2025-01-04	433/17951	0.0930572	0.0841461
AD	Lactate	Regulation of protein transport	2025-01-04	436/17951	0.0936783	0.0841461
AD	Lactate	Regulation of innate immune response	2025-01-04	458/17951	0.0982237	0.0870681
AD	Lactate	Leukocyte mediated immunity	2025-01-04	469/17951	0.10049	0.0879202
AD	Lactate	Positive regulation of protein localization	2025-01-04	482/17951	0.103163	0.0891015
AD	Lactate	Positive regulation of defense response	2025-01-04	520/17951	0.110942	0.0946071
AD	Lactate	Regulation of establishment of protein localization	2025-01-04	533/17951	0.113591	0.0948133
AD	Lactate	Negative regulation of immune system process	2025-01-04	535/17951	0.113998	0.0948133
AD	Lactate	Regulation of response to biotic stimulus	2025-01-04	545/17951	0.116032	0.0953276
AD	Lactate	Immune response regulating signaling pathway	2025-01-04	577/17951	0.122515	0.0994412
AD	Lactate	Regulation of secretion	2025-01-04	611/17951	0.129364	0.10375
AD	Lactate	Regulation of cell activation	2025-01-04	638/17951	0.134774	0.106818
AD	Lactate	Positive regulation of response to external stimulus	2025-01-04	654/17951	0.137969	0.108078
AD	Lactate	Detection of stimulus	2025-01-04	676/17951	0.142346	0.110226
AD	Lactate	Immune effector process	2025-01-04	718/17951	0.150657	0.115336
AD	Lactate	Adaptive immune response	2025-01-04	756/17951	0.158125	0.119692
AD	Lactate	Positive regulation of immune response	2025-01-04	783/17951	0.1634	0.122121
AD	Lactate	Negative regulation of cell population proliferation	2025-01-04	791/17951	0.164959	0.122121
AD	Lactate	Positive regulation of transport	2025-01-04	844/17951	0.175228	0.128314
AD	Lactate	Regulation of defense response	2025-01-04	855/17951	0.177348	0.128469
AD	Lactate	Cytokine production	2025-01-04	888/17951	0.183682	0.131642
AD	Lactate	Export from cell	2025-01-04	927/17951	0.19112	0.135531
AD	Lactate	Protein dna complex organization	2025-01-04	939/17951	0.193399	0.135718
AD	Lactate	Secretion	2025-01-04	984/17951	0.2019	0.137903
AD	Lactate	Innate immune response	2025-01-04	987/17951	0.202465	0.137903
AD	Lactate	Regulation of cellular localization	2025-01-04	988/17951	0.202653	0.137903
AD	Lactate	Positive regulation of immune system process	2025-01-04	1120/17951	0.227185	0.151262
AD	Lactate	Cell activation	2025-01-04	1126/17951	0.228287	0.151262
AD	Lactate	Regulation of response to external stimulus	2025-01-04	1130/17951	0.22902	0.151262
AD	Lactate	Response to abiotic stimulus	2025-01-04	1149/17951	0.232498	0.152068
AD	Lactate	Negative regulation of multicellular organismal process	2025-01-04	1248/17951	0.250429	0.162222
AD	Lactate	Defense response to other organism	2025-01-04	1268/17951	0.254013	0.162976
AD	Lactate	Cell cell signaling	2025-01-04	1319/17951	0.263094	0.16587
AD	Lactate	G protein coupled receptor signaling pathway	2025-01-04	1321/17951	0.263449	0.16587
AD	Lactate	Protein transport	2025-01-04	1424/17951	0.281529	0.175613
AD	Lactate	Regulation of response to stress	2025-01-04	1448/17951	0.285694	0.176576
AD	Lactate	Regulation of transport	2025-01-04	1633/17951	0.317192	0.194261
AD	Lactate	Negative regulation of gene expression	2025-01-04	1671/17951	0.323531	0.196358
AD	Lactate	Establishment of protein localization	2025-01-04	1711/17951	0.330155	0.19859
AD	LDL-C	Regulation of molecular function	41/163	1984/17951	3.05299e-07	0.000692869
AD	LDL-C	Regulation of endocytosis	13/163	298/17951	3.41356e-06	0.00387349
AD	LDL-C	Negative regulation of endocytosis	7/163	77/17951	6.31022e-06	0.00477362
AD	LDL-C	Cellular response to molecule of bacterial origin	11/163	238/17951	1.15358e-05	0.00533532
AD	LDL-C	Negative regulation of molecular function	20/163	735/17951	1.17545e-05	0.00533532
AD	LDL-C	Regulation of catalytic activity	29/163	1373/17951	1.57866e-05	0.0059712
AD	LDL-C	Cellular response to biotic stimulus	11/163	265/17951	3.12442e-05	0.0100381
AD	LDL-C	Negative regulation of cellular component organization	19/163	732/17951	3.76607e-05	0.0100381
AD	LDL-C	Positive regulation of amyloid beta clearance	3/163	8/17951	3.98078e-05	0.0100381
AD	LDL-C	Regulation of response to tumor cell	4/163	25/17951	7.14209e-05	0.0162088
AD	LDL-C	Regulation of natural killer cell mediated immune response to tumor cell	3/163	10/17951	8.4168e-05	0.0163324
AD	LDL-C	Import into cell	21/163	926/17951	0.000100856	0.0163324
AD	LDL-C	Natural killer cell mediated immune response to tumor cell	3/163	11/17951	0.000114959	0.0163324
AD	LDL-C	Negative regulation of coagulation	5/163	53/17951	0.000117161	0.0163324
AD	LDL-C	Protein lipid complex organization	5/163	54/17951	0.000128177	0.0163324
AD	LDL-C	Immune response to tumor cell	4/163	29/17951	0.000130356	0.0163324
AD	LDL-C	Intracellular signaling cassette	34/163	1952/17951	0.000138131	0.0163324
AD	LDL-C	Response to molecule of bacterial origin	12/163	369/17951	0.000142955	0.0163324
AD	LDL-C	Regulation of transport	30/163	1633/17951	0.000146427	0.0163324
AD	LDL-C	Protein lipid complex assembly	4/163	30/17951	0.000149352	0.0163324
AD	LDL-C	Response to nutrient	8/163	168/17951	0.000151311	0.0163324
AD	LDL-C	Cellular response to lipid	16/163	616/17951	0.000158324	0.0163324
AD	LDL-C	Sterol transport	7/163	128/17951	0.000168539	0.0165601
AD	LDL-C	Regulation of plasma lipoprotein particle levels	6/163	92/17951	0.000191388	0.0165601
AD	LDL-C	Response to nutrient levels	14/163	500/17951	0.000192539	0.0165601
AD	LDL-C	High density lipoprotein particle assembly	3/163	13/17951	0.000196617	0.0165601
AD	LDL-C	Regulation of transferase activity	16/163	628/17951	0.000197016	0.0165601
AD	LDL-C	Endocytosis	17/163	703/17951	0.000229324	0.0177242
AD	LDL-C	Positive regulation of cellular component organization	23/163	1132/17951	0.000234959	0.0177242
AD	LDL-C	Response to oxygen containing compound	30/163	1678/17951	0.000235493	0.0177242
AD	LDL-C	Phospholipid efflux	3/163	14/17951	0.000248573	0.0177242
AD	LDL-C	Regulation of binding	9/163	229/17951	0.000249915	0.0177242
AD	LDL-C	Regulation of organelle organization	24/163	1216/17951	0.000261469	0.0179817
AD	LDL-C	Regulation of kinase activity	14/163	519/17951	0.00028171	0.0184204
AD	LDL-C	Regulation of vesicle mediated transport	14/163	521/17951	0.00029289	0.0184204
AD	LDL-C	Hemostasis	9/163	235/17951	0.000302448	0.0184204
AD	LDL-C	Positive regulation of sterol transport	4/163	36/17951	0.000307706	0.0184204
AD	LDL-C	Response to lipid	20/163	932/17951	0.000308431	0.0184204
AD	LDL-C	Regulation of phagocytosis	6/163	102/17951	0.000335486	0.0195225
AD	LDL-C	Phospholipid transport	6/163	103/17951	0.000353597	0.0195952
AD	LDL-C	Positive regulation of molecular function	23/163	1165/17951	0.000354004	0.0195952
AD	LDL-C	Amyloid beta clearance	4/163	38/17951	0.000380192	0.0200659
AD	LDL-C	Negative regulation of receptor mediated endocytosis	4/163	38/17951	0.000380192	0.0200659
AD	LDL-C	Negative regulation of receptor internalization	3/163	17/17951	0.00045516	0.0231414
AD	LDL-C	Positive regulation of signaling	31/163	1828/17951	0.000458856	0.0231414
AD	LDL-C	Regulation of fibrinolysis	3/163	18/17951	0.000542561	0.0256145
AD	LDL-C	Monoatomic cation transport	21/163	1049/17951	0.000544017	0.0256145
AD	LDL-C	Inflammatory response	19/163	903/17951	0.000558833	0.0256145
AD	LDL-C	Cholesterol efflux	5/163	74/17951	0.000564328	0.0256145
AD	LDL-C	Regulation of coagulation	5/163	74/17951	0.000564328	0.0256145
AD	LDL-C	Positive regulation of endocytosis	7/163	157/17951	0.000583516	0.0259662
AD	LDL-C	Chemical homeostasis	21/163	1057/17951	0.000600343	0.0262012
AD	LDL-C	Regulation of amyloid beta clearance	3/163	19/17951	0.00064001	0.0269438
AD	LDL-C	Negative regulation of wound healing	5/163	77/17951	0.000677225	0.0269438
AD	LDL-C	Regulation of sterol transport	5/163	77/17951	0.000677225	0.0269438
AD	LDL-C	Negative regulation of catalytic activity	12/163	439/17951	0.000686535	0.0269438
AD	LDL-C	Positive regulation of catalytic activity	18/163	846/17951	0.000690684	0.0269438
AD	LDL-C	Positive regulation of cytokine production	13/163	504/17951	0.000707515	0.0269438
AD	LDL-C	Receptor mediated endocytosis	9/163	265/17951	0.000721049	0.0269438
AD	LDL-C	Response to tumor cell	4/163	45/17951	0.000730493	0.0269438
AD	LDL-C	Adaptive immune response based on somatic recombination of immune receptors built from immunoglobulin superfamily domains	11/163	381/17951	0.000735252	0.0269438
AD	LDL-C	Reverse cholesterol transport	3/163	20/17951	0.000747952	0.0269438
AD	LDL-C	Vitamin transmembrane transport	3/163	20/17951	0.000747952	0.0269438
AD	LDL-C	Negative regulation of map kinase activity	4/163	46/17951	0.000794454	0.0281717
AD	LDL-C	Acute phase response	4/163	47/17951	0.00086227	0.0296666
AD	LDL-C	Positive regulation of cellular component biogenesis	13/163	515/17951	0.000862754	0.0296666
AD	LDL-C	Monoatomic ion transport	23/163	1256/17951	0.00099654	0.0337555
AD	LDL-C	Cytokine production	18/163	888/17951	0.00119963	0.0388308
AD	LDL-C	Activation of transmembrane receptor protein tyrosine kinase activity	2/163	6/17951	0.00120014	0.0388308
AD	LDL-C	Low density lipoprotein receptor particle metabolic process	2/163	6/17951	0.00120014	0.0388308
AD	LDL-C	Negative regulation of kinase activity	7/163	178/17951	0.00121921	0.0388308
AD	LDL-C	Organic hydroxy compound transport	9/163	286/17951	0.00123192	0.0388308
AD	LDL-C	Receptor internalization	6/163	131/17951	0.00125545	0.0390302
AD	LDL-C	Transmembrane transport	27/163	1606/17951	0.00127909	0.0392279
AD	LDL-C	B cell activation involved in immune response	5/163	89/17951	0.00130399	0.0394584
AD	LDL-C	Regulation of map kinase activity	6/163	133/17951	0.00135711	0.0405253
AD	LDL-C	Regulation of response to external stimulus	21/163	1130/17951	0.00139652	0.0411606
AD	LDL-C	Positive regulation of intracellular signal transduction	20/163	1056/17951	0.00145641	0.0419176
AD	LDL-C	Negative regulation of response to stimulus	29/163	1789/17951	0.00145914	0.0419176
AD	LDL-C	Plasma lipoprotein particle clearance	4/163	55/17951	0.00155865	0.0430731
AD	LDL-C	Regulation of amyloid precursor protein catabolic process	4/163	55/17951	0.00155865	0.0430731
AD	LDL-C	Platelet activation	6/163	138/17951	0.0016388	0.0430731
AD	LDL-C	Lipopolysaccharide mediated signaling pathway	4/163	56/17951	0.00166681	0.0430731
AD	LDL-C	Amyloid beta clearance by transcytosis	2/163	7/17951	0.00167018	0.0430731
AD	LDL-C	Apolipoprotein a i mediated signaling pathway	2/163	7/17951	0.00167018	0.0430731
AD	LDL-C	Positive regulation of natural killer cell mediated immune response to tumor cell	2/163	7/17951	0.00167018	0.0430731
AD	LDL-C	Positive regulation of receptor catabolic process	2/163	7/17951	0.00167018	0.0430731
AD	LDL-C	Very low density lipoprotein particle clearance	2/163	7/17951	0.00167018	0.0430731
AD	LDL-C	Negative regulation of chromosome organization	5/163	95/17951	0.00174277	0.0444402
AD	LDL-C	Phosphorylation	24/163	1394/17951	0.00178035	0.0448939
AD	LDL-C	Fibrinolysis	3/163	27/17951	0.00183176	0.0451863
AD	LDL-C	Positive regulation of cholesterol efflux	3/163	27/17951	0.00183176	0.0451863
AD	LDL-C	Regulation of lymphocyte mediated immunity	7/163	192/17951	0.00188102	0.0459024
AD	LDL-C	Positive regulation of transferase activity	10/163	366/17951	0.0019192	0.046336
AD	LDL-C	Receptor catabolic process	3/163	28/17951	0.00203799	0.0478621
AD	LDL-C	Homeostatic process	28/163	1744/17951	0.00204868	0.0478621
AD	LDL-C	Lymphocyte mediated immunity	10/163	370/17951	0.00207755	0.0478621
AD	LDL-C	Wound healing	11/163	434/17951	0.00208144	0.0478621
AD	LDL-C	Negative regulation of multicellular organismal process	22/163	1248/17951	0.00208786	0.0478621
AD	LDL-C	Tumor necrosis factor superfamily cytokine production	7/163	196/17951	0.00211364	0.0479684
AD	LDL-C	Regulation of leukocyte mediated immunity	8/163	252/17951	0.00216621	0.0483057
AD	LDL-C	Negative regulation of response to wounding	5/163	100/17951	0.00218402	0.0483057
AD	LDL-C	Negative regulation of response to tumor cell	2/163	8/17951	0.00221364	0.0483057
AD	LDL-C	Regulation of cdc42 protein signal transduction	2/163	8/17951	0.00221364	0.0483057
AD	LDL-C	Response to wounding	13/163	574/17951	0.00226835	0.0490282
AD	LDL-C	Regulation of body fluid levels	10/163	375/17951	0.00229014	0.0490321
AD	LDL-C	Intracellular receptor signaling pathway	10/163	379/17951	0.00247254	0.0522182
AD	LDL-C	Sterol homeostasis	5/163	103/17951	0.00248497	0.0522182
AD	LDL-C	Positive regulation of organelle organization	12/163	514/17951	0.00260324	0.0542017
AD	LDL-C	Viral life cycle	9/163	321/17951	0.00270179	0.0554816
AD	LDL-C	Negative regulation of amyloid precursor protein catabolic process	3/163	31/17951	0.00274121	0.0554816
AD	LDL-C	Cellular response to oxygen containing compound	21/163	1195/17951	0.00274467	0.0554816
AD	LDL-C	Cellular response to alcohol	5/163	106/17951	0.00281496	0.0554816
AD	LDL-C	Cholesterol catabolic process	2/163	9/17951	0.00282916	0.0554816
AD	LDL-C	Membrane organization	16/163	809/17951	0.00287444	0.0554816
AD	LDL-C	Regulation of protein serine threonine kinase activity	8/163	264/17951	0.00288445	0.0554816
AD	LDL-C	Amyloid beta metabolic process	4/163	65/17951	0.00288473	0.0554816
AD	LDL-C	Interleukin 2 production	4/163	65/17951	0.00288473	0.0554816
AD	LDL-C	Positive regulation of multicellular organismal process	27/163	1701/17951	0.00291082	0.0555128
AD	LDL-C	Positive regulation of gtpase activity	7/163	209/17951	0.00302613	0.0567714
AD	LDL-C	Regulation of receptor internalization	4/163	66/17951	0.00304943	0.0567714
AD	LDL-C	Acute inflammatory response	5/163	108/17951	0.00305186	0.0567714
AD	LDL-C	Negative regulation of transferase activity	7/163	210/17951	0.00310711	0.0572829
AD	LDL-C	Sterol metabolic process	6/163	157/17951	0.00312983	0.0572829
AD	LDL-C	Negative regulation of binding	5/163	109/17951	0.00317556	0.0576547
AD	LDL-C	Organophosphate ester transport	6/163	158/17951	0.00322946	0.058168
AD	LDL-C	Response to bacterium	15/163	745/17951	0.00328333	0.0586727
AD	LDL-C	Regulation of adaptive immune response	7/163	213/17951	0.00336004	0.0591352
AD	LDL-C	Regulation of cellular catabolic process	11/163	462/17951	0.00336133	0.0591352
AD	LDL-C	Amyloid precursor protein catabolic process	4/163	68/17951	0.00339788	0.0593184
AD	LDL-C	Positive regulation of lipid localization	5/163	111/17951	0.00343374	0.0594868
AD	LDL-C	Protein poly adp ribosylation	2/163	10/17951	0.00351541	0.0603186
AD	LDL-C	Negative regulation of amide metabolic process	3/163	34/17951	0.00357742	0.0603186
AD	LDL-C	Positive regulation of interleukin 2 production	3/163	34/17951	0.00357742	0.0603186
AD	LDL-C	Cellular catabolic process	20/163	1142/17951	0.00360354	0.0603186
AD	LDL-C	Vascular process in circulatory system	8/163	274/17951	0.00361464	0.0603186
AD	LDL-C	Cellular response to organic substance	30/163	1992/17951	0.00367632	0.0609001
AD	LDL-C	Inorganic ion homeostasis	12/163	537/17951	0.00370397	0.0609134
AD	LDL-C	Leukocyte mediated immunity	11/163	469/17951	0.0037642	0.060991
AD	LDL-C	Regulation of phosphorylation	18/163	987/17951	0.00376999	0.060991
AD	LDL-C	Regulation of cellular localization	18/163	988/17951	0.00381001	0.060991
AD	LDL-C	Lymphocyte activation involved in immune response	7/163	218/17951	0.00381618	0.060991
AD	LDL-C	Positive regulation of tumor necrosis factor superfamily cytokine production	5/163	114/17951	0.00384883	0.0610827
AD	LDL-C	Virion assembly	3/163	35/17951	0.00388698	0.0612597
AD	LDL-C	B cell activation	8/163	278/17951	0.00394388	0.0614787
AD	LDL-C	Cellular homeostasis	16/163	836/17951	0.00395506	0.0614787
AD	LDL-C	Positive regulation of mapk cascade	11/163	473/17951	0.00401125	0.061928
AD	LDL-C	Negative regulation of telomere maintenance	3/163	36/17951	0.00421237	0.0641924
AD	LDL-C	Monoatomic ion homeostasis	13/163	618/17951	0.00425061	0.0641924
AD	LDL-C	Protein auto adp ribosylation	2/163	11/17951	0.00427106	0.0641924
AD	LDL-C	Regulation of receptor catabolic process	2/163	11/17951	0.00427106	0.0641924
AD	LDL-C	Positive regulation of phagocytosis	4/163	73/17951	0.00438539	0.0650492
AD	LDL-C	Regulation of erbb signaling pathway	4/163	73/17951	0.00438539	0.0650492
AD	LDL-C	Peptidyl amino acid modification	16/163	847/17951	0.00448211	0.0660522
AD	LDL-C	Intracellular sterol transport	3/163	37/17951	0.00455382	0.0666759
AD	LDL-C	Regulation of dna binding	4/163	74/17951	0.00460373	0.0669747
AD	LDL-C	Regulation of receptor mediated endocytosis	5/163	121/17951	0.00495532	0.0716303
AD	LDL-C	Plasma membrane raft organization	2/163	12/17951	0.00509482	0.072266
AD	LDL-C	Regulation of ventricular cardiac muscle cell action potential	2/163	12/17951	0.00509482	0.072266
AD	LDL-C	Uv protection	2/163	12/17951	0.00509482	0.072266
AD	LDL-C	Activation of protein kinase activity	4/163	77/17951	0.00530241	0.0747433
AD	LDL-C	Regulation of protein binding	5/163	124/17951	0.00549235	0.0769428
AD	LDL-C	Negative regulation of nucleobase containing compound metabolic process	24/163	1527/17951	0.00569612	0.0790598
AD	LDL-C	Viral process	10/163	427/17951	0.00571313	0.0790598
AD	LDL-C	Positive regulation of epithelial cell migration	6/163	179/17951	0.00591649	0.0802838
AD	LDL-C	Golgi lumen acidification	2/163	13/17951	0.0059854	0.0802838
AD	LDL-C	Negative regulation of fibrinolysis	2/163	13/17951	0.0059854	0.0802838
AD	LDL-C	Regulation of dendritic spine maintenance	2/163	13/17951	0.0059854	0.0802838
AD	LDL-C	Regulation of intracellular lipid transport	2/163	13/17951	0.0059854	0.0802838
AD	LDL-C	Type i interferon production	5/163	127/17951	0.00606927	0.0802838
AD	LDL-C	Lipid homeostasis	6/163	180/17951	0.00607567	0.0802838
AD	LDL-C	Regulation of actin filament based movement	3/163	41/17951	0.00608459	0.0802838
AD	LDL-C	Negative regulation of rna biosynthetic process	21/163	1282/17951	0.00614518	0.0806145
AD	LDL-C	Negative regulation of response to external stimulus	10/163	433/17951	0.0062827	0.0817483
AD	LDL-C	Regulation of dna binding transcription factor activity	9/163	366/17951	0.00633123	0.0817483
AD	LDL-C	Regulation of amide metabolic process	4/163	81/17951	0.00633967	0.0817483
AD	LDL-C	Immune response regulating signaling pathway	12/163	577/17951	0.00649204	0.0826162
AD	LDL-C	Positive regulation of interleukin 10 production	3/163	42/17951	0.00650952	0.0826162
AD	LDL-C	Phagocytosis	7/163	241/17951	0.00654594	0.0826162
AD	LDL-C	Immune response regulating cell surface receptor signaling pathway	9/163	368/17951	0.00655258	0.0826162
AD	LDL-C	Cell surface receptor protein tyrosine kinase signaling pathway	13/163	652/17951	0.00659307	0.0826673
AD	LDL-C	Regulation of lipid localization	6/163	184/17951	0.00674371	0.0838061
AD	LDL-C	Positive regulation of response to external stimulus	13/163	654/17951	0.00675774	0.0838061
AD	LDL-C	Calcium ion transport	10/163	439/17951	0.00689563	0.0839188
AD	LDL-C	Adhesion of symbiont to host	2/163	14/17951	0.00694154	0.0839188
AD	LDL-C	Cellular response to ethanol	2/163	14/17951	0.00694154	0.0839188
AD	LDL-C	Regulation of mitochondrial fusion	2/163	14/17951	0.00694154	0.0839188
AD	LDL-C	Positive regulation of b cell mediated immunity	3/163	43/17951	0.00695172	0.0839188
AD	LDL-C	Positive regulation of endothelial cell migration	5/163	133/17951	0.00734878	0.0879549
AD	LDL-C	Positive regulation of epithelial cell apoptotic process	3/163	44/17951	0.00741133	0.0879549
AD	LDL-C	Vesicle mediated transport	24/163	1561/17951	0.00743125	0.0879549
AD	LDL-C	Myeloid cell differentiation	10/163	444/17951	0.00744108	0.0879549
AD	LDL-C	Negative regulation of phosphorylation	8/163	311/17951	0.0076229	0.0896371
AD	LDL-C	Positive regulation of lipid transport	4/163	86/17951	0.00781506	0.0903476
AD	LDL-C	Acylglycerol homeostasis	3/163	45/17951	0.00788854	0.0903476
AD	LDL-C	Regulation of immune response	17/163	981/17951	0.00794809	0.0903476
AD	LDL-C	Positive regulation of response to tumor cell	2/163	15/17951	0.00796199	0.0903476
AD	LDL-C	Protein insertion into mitochondrial outer membrane	2/163	15/17951	0.00796199	0.0903476
AD	LDL-C	Regulation of membrane invagination	2/163	15/17951	0.00796199	0.0903476
AD	LDL-C	Regulation of phospholipid transport	2/163	15/17951	0.00796199	0.0903476
AD	LDL-C	Positive regulation of nf kappab transcription factor activity	5/163	136/17951	0.0080543	0.0904908
AD	LDL-C	Canonical nf kappab signal transduction	8/163	314/17951	0.00805436	0.0904908
AD	LDL-C	Mitochondrion organization	11/163	521/17951	0.00811188	0.0906243
AD	LDL-C	Regulation of protein modification process	20/163	1231/17951	0.0081461	0.0906243
AD	LDL-C	Regulation of phosphorus metabolic process	19/163	1149/17951	0.00825107	0.0909935
AD	LDL-C	Sodium ion transport	7/163	252/17951	0.00827394	0.0909935
AD	LDL-C	Non canonical nf kappab signal transduction	5/163	137/17951	0.00829957	0.0909935
AD	LDL-C	Negative regulation of type i interferon production	3/163	46/17951	0.00838347	0.0910338
AD	LDL-C	Regulation of triglyceride metabolic process	3/163	46/17951	0.00838347	0.0910338
AD	LDL-C	Regulation of wound healing	5/163	138/17951	0.00854997	0.0923997
AD	LDL-C	Cellular response to xenobiotic stimulus	6/163	195/17951	0.0088545	0.0952372
AD	LDL-C	Cd40 signaling pathway	2/163	16/17951	0.00904551	0.0963781
AD	LDL-C	Positive regulation of membrane protein ectodomain proteolysis	2/163	16/17951	0.00904551	0.0963781
AD	LDL-C	Integrated stress response signaling	3/163	48/17951	0.0094271	0.0995095
AD	LDL-C	T helper 1 type immune response	3/163	48/17951	0.0094271	0.0995095
AD	LDL-C	Positive regulation of protein containing complex assembly	6/163	199/17951	0.00972795	0.10221
AD	LDL-C	Cellular response to organic cyclic compound	11/163	535/17951	0.00977787	0.102261
AD	LDL-C	Immune system development	6/163	200/17951	0.00995558	0.102911
AD	LDL-C	Modulation of excitatory postsynaptic potential	3/163	49/17951	0.00997604	0.102911
AD	LDL-C	Regulation of t cell receptor signaling pathway	3/163	49/17951	0.00997604	0.102911
AD	LDL-C	Cdc42 protein signal transduction	2/163	17/17951	0.0101909	0.104033
AD	LDL-C	High density lipoprotein particle remodeling	2/163	17/17951	0.0101909	0.104033
AD	LDL-C	Negative regulation of protein serine threonine kinase activity	4/163	93/17951	0.0102351	0.104033
AD	LDL-C	Regulation of monoatomic ion transport	10/163	467/17951	0.0103931	0.104033
AD	LDL-C	Response to purine containing compound	5/163	145/17951	0.0104509	0.104033
AD	LDL-C	Circulatory system process	12/163	615/17951	0.01048	0.104033
AD	LDL-C	Positive regulation of phosphorylation	12/163	615/17951	0.01048	0.104033
AD	LDL-C	Calcium ion homeostasis	8/163	329/17951	0.0104927	0.104033
AD	LDL-C	Negative regulation of signaling	23/163	1520/17951	0.0105029	0.104033
AD	LDL-C	Phagocytosis engulfment	3/163	50/17951	0.0105432	0.104033
AD	LDL-C	B cell mediated immunity	6/163	203/17951	0.0106612	0.104403
AD	LDL-C	Steroid metabolic process	8/163	330/17951	0.0106727	0.104403
AD	LDL-C	Mapk cascade	14/163	773/17951	0.0109108	0.106274
AD	LDL-C	Protein tetramerization	4/163	95/17951	0.0110062	0.106744
AD	LDL-C	Regulation of response to biotic stimulus	11/163	545/17951	0.0111214	0.106959
AD	LDL-C	Intracellular lipid transport	3/163	51/17951	0.0111288	0.106959
AD	LDL-C	T cell receptor signaling pathway	5/163	148/17951	0.0113477	0.106959
AD	LDL-C	High density lipoprotein particle clearance	2/163	18/17951	0.0113969	0.106959
AD	LDL-C	Negative regulation of platelet activation	2/163	18/17951	0.0113969	0.106959
AD	LDL-C	Regulation of plasminogen activation	2/163	18/17951	0.0113969	0.106959
AD	LDL-C	Ureter development	2/163	18/17951	0.0113969	0.106959
AD	LDL-C	Amyloid precursor protein metabolic process	4/163	96/17951	0.0114053	0.106959
AD	LDL-C	Vitamin transport	3/163	52/17951	0.0117328	0.109337
AD	LDL-C	Regulation of response to stress	22/163	1448/17951	0.0117553	0.109337
AD	LDL-C	Regulation of signaling receptor activity	4/163	97/17951	0.0118137	0.109432
AD	LDL-C	Monoatomic cation transmembrane transport	15/163	861/17951	0.0118753	0.109478
AD	LDL-C	Endothelial cell proliferation	6/163	208/17951	0.0119151	0.109478
AD	LDL-C	Regulation of cellular component biogenesis	17/163	1026/17951	0.0120595	0.110358
AD	LDL-C	Regulation of platelet activation	3/163	53/17951	0.0123553	0.111817
AD	LDL-C	Monoatomic ion transmembrane transport	17/163	1031/17951	0.0126049	0.111817
AD	LDL-C	Activation of gtpase activity	4/163	99/17951	0.0126584	0.111817
AD	LDL-C	Regulation of cilium assembly	4/163	99/17951	0.0126584	0.111817
AD	LDL-C	Macrophage activation involved in immune response	2/163	19/17951	0.0126624	0.111817
AD	LDL-C	Positive regulation of t cell receptor signaling pathway	2/163	19/17951	0.0126624	0.111817
AD	LDL-C	Regulation of ampa receptor activity	2/163	19/17951	0.0126624	0.111817
AD	LDL-C	Regulation of cholesterol storage	2/163	19/17951	0.0126624	0.111817
AD	LDL-C	Regulation of telomere maintenance in response to dna damage	2/163	19/17951	0.0126624	0.111817
AD	LDL-C	Positive regulation of leukocyte mediated immunity	5/163	153/17951	0.0129565	0.113008
AD	LDL-C	Regulation of lipid transport	5/163	153/17951	0.0129565	0.113008
AD	LDL-C	Regulation of cholesterol efflux	3/163	54/17951	0.0129965	0.113008
AD	LDL-C	Regulation of natural killer cell mediated immunity	3/163	54/17951	0.0129965	0.113008
AD	LDL-C	Regulation of striated muscle contraction	4/163	100/17951	0.0130948	0.113429
AD	LDL-C	Regulation of gtpase activity	7/163	276/17951	0.0131803	0.113735
AD	LDL-C	Regulation of tube size	5/163	154/17951	0.0132958	0.114297
AD	LDL-C	Calcium ion transmembrane transport	8/163	344/17951	0.013441	0.11511
AD	LDL-C	Cell activation	18/163	1126/17951	0.0138773	0.118399
AD	LDL-C	Toll like receptor 9 signaling pathway	2/163	20/17951	0.0139863	0.118882
AD	LDL-C	Regulation of t cell mediated immunity	4/163	103/17951	0.0144613	0.122461
AD	LDL-C	Neural tube development	5/163	158/17951	0.0147131	0.124114
AD	LDL-C	Hemopoiesis	16/163	966/17951	0.0147658	0.124114
AD	LDL-C	Peptidyl serine modification	7/163	283/17951	0.0149391	0.125107
AD	LDL-C	Camp mediated signaling	3/163	57/17951	0.0150325	0.125426
AD	LDL-C	Calcium ion transmembrane transport via high voltage gated calcium channel	2/163	21/17951	0.0153673	0.125905
AD	LDL-C	Negative regulation of lipoprotein particle clearance	2/163	21/17951	0.0153673	0.125905
AD	LDL-C	Positive regulation by host of viral process	2/163	21/17951	0.0153673	0.125905
AD	LDL-C	Regulation of cell cell adhesion mediated by cadherin	2/163	21/17951	0.0153673	0.125905
AD	LDL-C	Transcytosis	2/163	21/17951	0.0153673	0.125905
AD	LDL-C	Regulation of neuronal synaptic plasticity	3/163	58/17951	0.0157489	0.128567
AD	LDL-C	Protein targeting to mitochondrion	4/163	106/17951	0.015915	0.128995
AD	LDL-C	Regulation of telomere maintenance	4/163	106/17951	0.015915	0.128995
AD	LDL-C	Regulation of postsynapse organization	4/163	107/17951	0.0164192	0.131962
AD	LDL-C	Immunoglobulin production involved in immunoglobulin mediated immune response	3/163	59/17951	0.0164842	0.131962
AD	LDL-C	Regulation of anatomical structure size	10/163	502/17951	0.0165008	0.131962
AD	LDL-C	Positive regulation of cellular catabolic process	6/163	224/17951	0.0166226	0.131962
AD	LDL-C	Response to abiotic stimulus	18/163	1149/17951	0.0167283	0.131962
AD	LDL-C	Dendritic spine maintenance	2/163	22/17951	0.0168043	0.131962
AD	LDL-C	Intestinal lipid absorption	2/163	22/17951	0.0168043	0.131962
AD	LDL-C	Positive regulation of inflammasome mediated signaling pathway	2/163	22/17951	0.0168043	0.131962
AD	LDL-C	Positive regulation of triglyceride metabolic process	2/163	22/17951	0.0168043	0.131962
AD	LDL-C	Positive regulation of protein metabolic process	19/163	1237/17951	0.0170149	0.132766
AD	LDL-C	Symbiont entry into host	5/163	164/17951	0.0170237	0.132766
AD	LDL-C	Regulation of non canonical nf kappab signal transduction	4/163	109/17951	0.0174574	0.135219
AD	LDL-C	Triglyceride metabolic process	4/163	109/17951	0.0174574	0.135219
AD	LDL-C	Positive regulation of transcription by rna polymerase ii	19/163	1242/17951	0.017675	0.136439
AD	LDL-C	Calcium mediated signaling	6/163	228/17951	0.0179749	0.137329
AD	LDL-C	Negative regulation of organelle organization	8/163	363/17951	0.0179953	0.137329
AD	LDL-C	Macrophage migration	3/163	61/17951	0.0180119	0.137329
AD	LDL-C	Positive regulation of kinase activity	7/163	294/17951	0.0180324	0.137329
AD	LDL-C	Response to organic cyclic compound	15/163	907/17951	0.0182382	0.13786
AD	LDL-C	Negative regulation of muscle contraction	2/163	23/17951	0.0182962	0.13786
AD	LDL-C	Signal transduction involved in regulation of gene expression	2/163	23/17951	0.0182962	0.13786
AD	LDL-C	Biological process involved in interspecies interaction between organisms	25/163	1780/17951	0.0183451	0.13786
AD	LDL-C	Epidermal growth factor receptor signaling pathway	4/163	112/17951	0.0190901	0.142985
AD	LDL-C	Negative regulation of mapk cascade	5/163	170/17951	0.0195635	0.145009
AD	LDL-C	Positive regulation of dna metabolic process	7/163	299/17951	0.0195778	0.145009
AD	LDL-C	Protein homotetramerization	3/163	63/17951	0.0196159	0.145009
AD	LDL-C	Regulation of b cell mediated immunity	3/163	63/17951	0.0196159	0.145009
AD	LDL-C	Adenylate cyclase activating adrenergic receptor signaling pathway	2/163	24/17951	0.019842	0.145669
AD	LDL-C	Cell differentiation involved in embryonic placenta development	2/163	24/17951	0.019842	0.145669
AD	LDL-C	Regulation of epithelial cell migration	7/163	300/17951	0.0198977	0.145669
AD	LDL-C	Interleukin 12 production	3/163	64/17951	0.0204465	0.148649
AD	LDL-C	Regulation of muscle contraction	5/163	172/17951	0.0204625	0.148649
AD	LDL-C	Alcohol metabolic process	8/163	372/17951	0.0205013	0.148649
AD	LDL-C	Vesicle organization	8/163	373/17951	0.0207943	0.150294
AD	LDL-C	Regulation of endothelial cell migration	6/163	236/17951	0.0209024	0.150595
AD	LDL-C	Negative regulation of phosphorus metabolic process	8/163	374/17951	0.0210903	0.150646
AD	LDL-C	Interleukin 10 production	3/163	65/17951	0.0212963	0.150646
AD	LDL-C	Regulation of b cell proliferation	3/163	65/17951	0.0212963	0.150646
AD	LDL-C	Cytoplasmic pattern recognition receptor signaling pathway	5/163	174/17951	0.0213881	0.150646
AD	LDL-C	Cholesterol storage	2/163	25/17951	0.0214404	0.150646
AD	LDL-C	Mitotic recombination	2/163	25/17951	0.0214404	0.150646
AD	LDL-C	Positive regulation of endothelial cell apoptotic process	2/163	25/17951	0.0214404	0.150646
AD	LDL-C	Steroid catabolic process	2/163	25/17951	0.0214404	0.150646
AD	LDL-C	Positive regulation of transport	14/163	844/17951	0.0217379	0.152264
AD	LDL-C	Cellular lipid catabolic process	6/163	239/17951	0.0220789	0.152898
AD	LDL-C	Bone resorption	3/163	66/17951	0.0221652	0.152898
AD	LDL-C	Membrane invagination	3/163	66/17951	0.0221652	0.152898
AD	LDL-C	Negative regulation of g protein coupled receptor signaling pathway	3/163	66/17951	0.0221652	0.152898
AD	LDL-C	Positive regulation of non canonical nf kappab signal transduction	3/163	66/17951	0.0221652	0.152898
AD	LDL-C	Secretory granule organization	3/163	67/17951	0.0230532	0.157368
AD	LDL-C	Somatic diversification of immunoglobulins	3/163	67/17951	0.0230532	0.157368
AD	LDL-C	Membrane raft organization	2/163	26/17951	0.0230906	0.157368
AD	LDL-C	Regulation of telomere capping	2/163	26/17951	0.0230906	0.157368
AD	LDL-C	Regulation of epithelial cell apoptotic process	4/163	119/17951	0.0232581	0.158035
AD	LDL-C	Regulation of response to wounding	5/163	179/17951	0.0238205	0.160994
AD	LDL-C	Endomembrane system organization	11/163	611/17951	0.0238355	0.160994
AD	LDL-C	Regulation of defense response	14/163	855/17951	0.0239631	0.161319
AD	LDL-C	Cell activation involved in immune response	7/163	312/17951	0.0240258	0.161319
AD	LDL-C	Positive regulation of phosphorus metabolic process	12/163	693/17951	0.0243755	0.163093
AD	LDL-C	Biological process involved in symbiotic interaction	7/163	314/17951	0.0247671	0.163093
AD	LDL-C	Negative regulation of epidermal growth factor receptor signaling pathway	2/163	27/17951	0.0247913	0.163093
AD	LDL-C	Plasminogen activation	2/163	27/17951	0.0247913	0.163093
AD	LDL-C	Positive regulation of receptor internalization	2/163	27/17951	0.0247913	0.163093
AD	LDL-C	Regulation of membrane protein ectodomain proteolysis	2/163	27/17951	0.0247913	0.163093
AD	LDL-C	Negative regulation of transport	9/163	460/17951	0.0247929	0.163093
AD	LDL-C	Positive regulation of rna metabolic process	26/163	1925/17951	0.0252618	0.165696
AD	LDL-C	Regulation of actin filament based process	8/163	388/17951	0.0255543	0.166354
AD	LDL-C	Endothelial cell apoptotic process	3/163	70/17951	0.0258321	0.166354
AD	LDL-C	Negative regulation of protein binding	3/163	70/17951	0.0258321	0.166354
AD	LDL-C	Negative regulation of smooth muscle cell proliferation	3/163	70/17951	0.0258321	0.166354
AD	LDL-C	Regulation of antigen receptor mediated signaling pathway	3/163	70/17951	0.0258321	0.166354
AD	LDL-C	Positive regulation of protein kinase activity	6/163	248/17951	0.0258752	0.166354
AD	LDL-C	Regulation of chromosome organization	6/163	248/17951	0.0258752	0.166354
AD	LDL-C	Regulation of programmed cell death	22/163	1566/17951	0.0264211	0.168299
AD	LDL-C	Positive regulation of cytoskeleton organization	5/163	184/17951	0.0264248	0.168299
AD	LDL-C	Negative regulation of telomere maintenance via telomere lengthening	2/163	28/17951	0.0265415	0.168299
AD	LDL-C	Toll like receptor 3 signaling pathway	2/163	28/17951	0.0265415	0.168299
AD	LDL-C	Negative regulation of response to biotic stimulus	4/163	124/17951	0.0265485	0.168299
AD	LDL-C	Positive regulation of telomere maintenance	3/163	71/17951	0.0267966	0.169399
AD	LDL-C	Blood vessel endothelial cell migration	5/163	185/17951	0.0269667	0.17
AD	LDL-C	Regulation of organelle assembly	6/163	251/17951	0.0272315	0.171194
AD	LDL-C	Receptor metabolic process	3/163	72/17951	0.0277802	0.174162
AD	LDL-C	Enzyme linked receptor protein signaling pathway	16/163	1043/17951	0.0279064	0.174302
AD	LDL-C	Regulation of calcium ion transport	6/163	253/17951	0.0281614	0.174302
AD	LDL-C	Myeloid dendritic cell activation	2/163	29/17951	0.0283403	0.174302
AD	LDL-C	Positive regulation of antigen receptor mediated signaling pathway	2/163	29/17951	0.0283403	0.174302
AD	LDL-C	Positive regulation of isotype switching	2/163	29/17951	0.0283403	0.174302
AD	LDL-C	Positive regulation of natural killer cell mediated cytotoxicity	2/163	29/17951	0.0283403	0.174302
AD	LDL-C	Regulation of cardiac muscle cell action potential	2/163	29/17951	0.0283403	0.174302
AD	LDL-C	Regulation of intracellular signal transduction	25/163	1853/17951	0.0284298	0.17438
AD	LDL-C	Granulocyte chemotaxis	4/163	127/17951	0.0286501	0.175126
AD	LDL-C	Intracellular iron ion homeostasis	3/163	73/17951	0.0287829	0.175126
AD	LDL-C	Positive regulation of interleukin 1 production	3/163	73/17951	0.0287829	0.175126
AD	LDL-C	Regulation of immune effector process	8/163	398/17951	0.0291224	0.176718
AD	LDL-C	Protein localization to mitochondrion	4/163	128/17951	0.029372	0.177757
AD	LDL-C	Endosome to lysosome transport	3/163	74/17951	0.0298045	0.179339
AD	LDL-C	Regulation of lipid metabolic process	7/163	327/17951	0.0299714	0.179339
AD	LDL-C	Acrosome assembly	2/163	30/17951	0.0301866	0.179339
AD	LDL-C	Interferon alpha production	2/163	30/17951	0.0301866	0.179339
AD	LDL-C	Negative regulation of dna binding	2/163	30/17951	0.0301866	0.179339
AD	LDL-C	Positive regulation of coagulation	2/163	30/17951	0.0301866	0.179339
AD	LDL-C	Positive regulation of macrophage activation	2/163	30/17951	0.0301866	0.179339
AD	LDL-C	Regulation of hydrolase activity	12/163	716/17951	0.0303183	0.179652
AD	LDL-C	Fatty acid beta oxidation	3/163	75/17951	0.0308451	0.181092
AD	LDL-C	Negative regulation of peptidase activity	4/163	130/17951	0.0308481	0.181092
AD	LDL-C	Response to organophosphorus	4/163	130/17951	0.0308481	0.181092
AD	LDL-C	Immune effector process	12/163	718/17951	0.0308806	0.181092
AD	LDL-C	Regulation of cell activation	11/163	638/17951	0.0313204	0.183198
AD	LDL-C	Response to oxidative stress	8/163	404/17951	0.0314215	0.183317
AD	LDL-C	Regulation of b cell activation	4/163	131/17951	0.0316022	0.183899
AD	LDL-C	Positive regulation of cilium assembly	2/163	31/17951	0.0320793	0.185723
AD	LDL-C	Response to protozoan	2/163	31/17951	0.0320793	0.185723
AD	LDL-C	Positive regulation of dna recombination	3/163	77/17951	0.0329832	0.189942
AD	LDL-C	Positive regulation of type ii interferon production	3/163	77/17951	0.0329832	0.189942
AD	LDL-C	Erbb signaling pathway	4/163	133/17951	0.033143	0.189942
AD	LDL-C	T cell mediated immunity	4/163	133/17951	0.033143	0.189942
AD	LDL-C	Negative regulation of protein metabolic process	14/163	894/17951	0.0332417	0.190028
AD	LDL-C	Response to alcohol	6/163	264/17951	0.0336515	0.190975
AD	LDL-C	Positive regulation of adaptive immune response	4/163	134/17951	0.0339296	0.190975
AD	LDL-C	Mature b cell differentiation involved in immune response	2/163	32/17951	0.0340177	0.190975
AD	LDL-C	Negative regulation of erbb signaling pathway	2/163	32/17951	0.0340177	0.190975
AD	LDL-C	Nucleus localization	2/163	32/17951	0.0340177	0.190975
AD	LDL-C	Peptidyl tyrosine dephosphorylation	2/163	32/17951	0.0340177	0.190975
AD	LDL-C	Positive regulation of excitatory postsynaptic potential	2/163	32/17951	0.0340177	0.190975
AD	LDL-C	Regulation of cardiac muscle contraction	3/163	78/17951	0.0340805	0.190975
AD	LDL-C	Peptidyl tyrosine modification	6/163	266/17951	0.0347191	0.193641
AD	LDL-C	Myotube differentiation	4/163	135/17951	0.034727	0.193641
AD	LDL-C	Positive regulation of blood vessel endothelial cell migration	3/163	79/17951	0.0351966	0.1953
AD	LDL-C	Somatic diversification of immune receptors	3/163	79/17951	0.0351966	0.1953
AD	LDL-C	Positive regulation of erk1 and erk2 cascade	5/163	200/17951	0.0359531	0.197826
AD	LDL-C	Embryonic forelimb morphogenesis	2/163	33/17951	0.0360005	0.197826
AD	LDL-C	Interleukin 1 mediated signaling pathway	2/163	33/17951	0.0360005	0.197826
AD	LDL-C	Telomere maintenance in response to dna damage	2/163	33/17951	0.0360005	0.197826
AD	LDL-C	Negative regulation of nf kappab transcription factor activity	3/163	80/17951	0.0363315	0.198683
AD	LDL-C	Negative regulation of tumor necrosis factor superfamily cytokine production	3/163	80/17951	0.0363315	0.198683
AD	Leucine	Regulation of myotube differentiation	2025-02-09	49/17951	0.000259584	0.0609629
AD	Leucine	Membrane organization	2025-04-09	809/17951	0.000430153	0.0609629
AD	Leucine	Regulation of striated muscle cell differentiation	2025-02-09	98/17951	0.00103586	0.0609629
AD	Leucine	Myotube differentiation	2025-02-09	135/17951	0.00195236	0.0609629
AD	Leucine	Nucleus organization	2025-02-09	150/17951	0.00240271	0.0609629
AD	Leucine	Membrane fusion involved in viral entry into host cell	2025-01-09	5/17951	0.00250459	0.0609629
AD	Leucine	Post embryonic hemopoiesis	2025-01-09	5/17951	0.00250459	0.0609629
AD	Leucine	Endomembrane system organization	2025-03-09	611/17951	0.00282686	0.0609629
AD	Leucine	Regulation of muscle cell differentiation	2025-02-09	166/17951	0.00293229	0.0609629
AD	Leucine	Response to nutrient	2025-02-09	168/17951	0.00300203	0.0609629
AD	Leucine	Negative regulation of hydrogen peroxide metabolic process	2025-01-09	6/17951	0.00300484	0.0609629
AD	Leucine	Positive regulation of mast cell activation	2025-01-09	7/17951	0.00350486	0.0609629
AD	Leucine	Positive regulation of natural killer cell mediated immune response to tumor cell	2025-01-09	7/17951	0.00350486	0.0609629
AD	Leucine	Regulation of t circle formation	2025-01-09	7/17951	0.00350486	0.0609629
AD	Leucine	Negative regulation of telomere capping	2025-01-09	8/17951	0.00400467	0.0609629
AD	Leucine	Regulation of skeletal muscle contraction by calcium ion signaling	2025-01-09	8/17951	0.00400467	0.0609629
AD	Leucine	Regulation of synapse structural plasticity	2025-01-09	8/17951	0.00400467	0.0609629
AD	Leucine	Response to disaccharide	2025-01-09	8/17951	0.00400467	0.0609629
AD	Leucine	Vitamin a metabolic process	2025-01-09	8/17951	0.00400467	0.0609629
AD	Leucine	B cell mediated immunity	2025-02-09	203/17951	0.00434788	0.0609629
AD	Leucine	Protection from non homologous end joining at telomere	2025-01-09	9/17951	0.00450425	0.0609629
AD	Leucine	Pyrimidine dimer repair	2025-01-09	9/17951	0.00450425	0.0609629
AD	Leucine	Adhesion of symbiont to host cell	2025-01-09	10/17951	0.0050036	0.0609629
AD	Leucine	Diterpenoid biosynthetic process	2025-01-09	10/17951	0.0050036	0.0609629
AD	Leucine	Regulation of natural killer cell mediated immune response to tumor cell	2025-01-09	10/17951	0.0050036	0.0609629
AD	Leucine	Monocarboxylic acid biosynthetic process	2025-02-09	225/17951	0.00531339	0.0609629
AD	Leucine	Natural killer cell mediated immune response to tumor cell	2025-01-09	11/17951	0.00550274	0.0609629
AD	Leucine	Fatty acid beta oxidation using acyl coa dehydrogenase	2025-01-09	12/17951	0.00600165	0.0609629
AD	Leucine	Midgut development	2025-01-09	12/17951	0.00600165	0.0609629
AD	Leucine	Uv protection	2025-01-09	12/17951	0.00600165	0.0609629
AD	Leucine	Stem cell differentiation	2025-02-09	249/17951	0.00646958	0.0609629
AD	Leucine	Adhesion of symbiont to host	2025-01-09	14/17951	0.00699881	0.0609629
AD	Leucine	Negative regulation of fatty acid oxidation	2025-01-09	14/17951	0.00699881	0.0609629
AD	Leucine	Regulation of mitochondrial fusion	2025-01-09	14/17951	0.00699881	0.0609629
AD	Leucine	Telomere maintenance via recombination	2025-01-09	14/17951	0.00699881	0.0609629
AD	Leucine	Uv damage excision repair	2025-01-09	14/17951	0.00699881	0.0609629
AD	Leucine	Formation of extrachromosomal circular dna	2025-01-09	15/17951	0.00749705	0.0609629
AD	Leucine	Positive regulation of response to tumor cell	2025-01-09	15/17951	0.00749705	0.0609629
AD	Leucine	Protein insertion into mitochondrial outer membrane	2025-01-09	15/17951	0.00749705	0.0609629
AD	Leucine	Response to vitamin a	2025-01-09	15/17951	0.00749705	0.0609629
AD	Leucine	Terpenoid biosynthetic process	2025-01-09	16/17951	0.00799507	0.0617207
AD	Leucine	Positive regulation of myotube differentiation	2025-01-09	17/17951	0.00849287	0.0617207
AD	Leucine	Replicative senescence	2025-01-09	17/17951	0.00849287	0.0617207
AD	Leucine	Regulation of hydrogen peroxide metabolic process	2025-01-09	18/17951	0.00899045	0.0617207
AD	Leucine	Retinal metabolic process	2025-01-09	18/17951	0.00899045	0.0617207
AD	Leucine	Ureter development	2025-01-09	18/17951	0.00899045	0.0617207
AD	Leucine	Positive regulation of t cell receptor signaling pathway	2025-01-09	19/17951	0.00948781	0.0617207
AD	Leucine	Regulation of mast cell activation	2025-01-09	19/17951	0.00948781	0.0617207
AD	Leucine	Regulation of skeletal muscle contraction	2025-01-09	19/17951	0.00948781	0.0617207
AD	Leucine	Regulation of telomere maintenance in response to dna damage	2025-01-09	19/17951	0.00948781	0.0617207
AD	Leucine	Striated muscle cell differentiation	2025-02-09	314/17951	0.0101237	0.0645663
AD	Leucine	Positive regulation of stem cell differentiation	2025-01-09	21/17951	0.0104819	0.0655646
AD	Leucine	Negative regulation of oxidoreductase activity	2025-01-09	22/17951	0.0109785	0.0658672
AD	Leucine	Organic acid biosynthetic process	2025-02-09	335/17951	0.0114625	0.0658672
AD	Leucine	Mitotic recombination	2025-01-09	25/17951	0.0124673	0.0658672
AD	Leucine	Regulation of response to tumor cell	2025-01-09	25/17951	0.0124673	0.0658672
AD	Leucine	Response to platelet derived growth factor	2025-01-09	25/17951	0.0124673	0.0658672
AD	Leucine	Negative regulation of fatty acid biosynthetic process	2025-01-09	26/17951	0.0129631	0.0658672
AD	Leucine	Regulation of telomere capping	2025-01-09	26/17951	0.0129631	0.0658672
AD	Leucine	Spermatid nucleus differentiation	2025-01-09	27/17951	0.0134587	0.0658672
AD	Leucine	Lymphocyte mediated immunity	2025-02-09	370/17951	0.0138597	0.0658672
AD	Leucine	Response to immobilization stress	2025-01-09	28/17951	0.013954	0.0658672
AD	Leucine	Response to x ray	2025-01-09	28/17951	0.013954	0.0658672
AD	Leucine	Alcohol metabolic process	2025-02-09	372/17951	0.0140028	0.0658672
AD	Leucine	Immune response to tumor cell	2025-01-09	29/17951	0.0144492	0.0658672
AD	Leucine	Isoprenoid biosynthetic process	2025-01-09	29/17951	0.0144492	0.0658672
AD	Leucine	Positive regulation of antigen receptor mediated signaling pathway	2025-01-09	29/17951	0.0144492	0.0658672
AD	Leucine	Positive regulation of natural killer cell mediated cytotoxicity	2025-01-09	29/17951	0.0144492	0.0658672
AD	Leucine	Adaptive immune response based on somatic recombination of immune receptors built from immunoglobulin superfamily domains	2025-02-09	381/17951	0.0146551	0.0658672
AD	Leucine	Acrosome assembly	2025-01-09	30/17951	0.0149441	0.0658672
AD	Leucine	Hydrogen peroxide catabolic process	2025-01-09	31/17951	0.0154388	0.0658672
AD	Leucine	Animal organ maturation	2025-01-09	32/17951	0.0159333	0.0658672
AD	Leucine	Retinoic acid receptor signaling pathway	2025-01-09	32/17951	0.0159333	0.0658672
AD	Leucine	Response to oxidative stress	2025-02-09	404/17951	0.0163817	0.0658672
AD	Leucine	Embryonic digestive tract development	2025-01-09	33/17951	0.0164275	0.0658672
AD	Leucine	Embryonic forelimb morphogenesis	2025-01-09	33/17951	0.0164275	0.0658672
AD	Leucine	Establishment of mitochondrion localization	2025-01-09	33/17951	0.0164275	0.0658672
AD	Leucine	Retinoic acid metabolic process	2025-01-09	33/17951	0.0164275	0.0658672
AD	Leucine	Telomere maintenance in response to dna damage	2025-01-09	33/17951	0.0164275	0.0658672
AD	Leucine	Proximal distal pattern formation	2025-01-09	34/17951	0.0169216	0.0658672
AD	Leucine	Regulation of fatty acid oxidation	2025-01-09	34/17951	0.0169216	0.0658672
AD	Leucine	Cellular process involved in reproduction in multicellular organism	2025-02-09	414/17951	0.0171589	0.0658672
AD	Leucine	Determination of adult lifespan	2025-01-09	35/17951	0.0174154	0.0658672
AD	Leucine	Establishment of protein localization to mitochondrial membrane	2025-01-09	35/17951	0.0174154	0.0658672
AD	Leucine	Mitochondrial fusion	2025-01-09	35/17951	0.0174154	0.0658672
AD	Leucine	Positive regulation of natural killer cell mediated immunity	2025-01-09	35/17951	0.0174154	0.0658672
AD	Leucine	Negative regulation of telomere maintenance	2025-01-09	36/17951	0.017909	0.0669555
AD	Leucine	Embryonic camera type eye development	2025-01-09	37/17951	0.0184024	0.0676712
AD	Leucine	Muscle cell differentiation	2025-02-09	431/17951	0.0185165	0.0676712
AD	Leucine	Telomere capping	2025-01-09	39/17951	0.0193884	0.0699682
AD	Leucine	Forelimb morphogenesis	2025-01-09	41/17951	0.0203737	0.0699682
AD	Leucine	Positive regulation of t cell mediated cytotoxicity	2025-01-09	41/17951	0.0203737	0.0699682
AD	Leucine	Embryonic organ development	2025-02-09	457/17951	0.0206799	0.0699682
AD	Leucine	Interstrand cross link repair	2025-01-09	42/17951	0.0208659	0.0699682
AD	Leucine	Negative regulation of fatty acid metabolic process	2025-01-09	42/17951	0.0208659	0.0699682
AD	Leucine	Pituitary gland development	2025-01-09	42/17951	0.0208659	0.0699682
AD	Leucine	Regulation of cholesterol metabolic process	2025-01-09	42/17951	0.0208659	0.0699682
AD	Leucine	Positive regulation of b cell mediated immunity	2025-01-09	43/17951	0.021358	0.0701714
AD	Leucine	Response to cold	2025-01-09	43/17951	0.021358	0.0701714
AD	Leucine	Leukocyte mediated immunity	2025-02-09	469/17951	0.0217133	0.0706252
AD	Leucine	Anatomical structure formation involved in morphogenesis	2025-03-09	1281/17951	0.0219832	0.0707953
AD	Leucine	Response to tumor cell	2025-01-09	45/17951	0.0223414	0.0712436
AD	Leucine	Acute phase response	2025-01-09	47/17951	0.023324	0.0715702
AD	Leucine	Fat soluble vitamin metabolic process	2025-01-09	47/17951	0.023324	0.0715702
AD	Leucine	Negative regulation of reactive oxygen species metabolic process	2025-01-09	47/17951	0.023324	0.0715702
AD	Leucine	Skeletal muscle contraction	2025-01-09	47/17951	0.023324	0.0715702
AD	Leucine	Modulation of excitatory postsynaptic potential	2025-01-09	49/17951	0.0243057	0.0725231
AD	Leucine	Regulation of t cell receptor signaling pathway	2025-01-09	49/17951	0.0243057	0.0725231
AD	Leucine	Response to nutrient levels	2025-02-09	500/17951	0.0244829	0.0725231
AD	Leucine	Regulation of t cell mediated cytotoxicity	2025-01-09	51/17951	0.0252865	0.0725231
AD	Leucine	Mitochondrion localization	2025-01-09	52/17951	0.0257766	0.0725231
AD	Leucine	Positive regulation of striated muscle cell differentiation	2025-01-09	52/17951	0.0257766	0.0725231
AD	Leucine	Retinol metabolic process	2025-01-09	52/17951	0.0257766	0.0725231
AD	Leucine	Response to inorganic substance	2025-02-09	515/17951	0.0258739	0.0725231
AD	Leucine	Face development	2025-01-09	53/17951	0.0262665	0.0725231
AD	Leucine	Insulin like growth factor receptor signaling pathway	2025-01-09	53/17951	0.0262665	0.0725231
AD	Leucine	Mitochondrion organization	2025-02-09	521/17951	0.0264394	0.0725231
AD	Leucine	Regulation of fatty acid biosynthetic process	2025-01-09	54/17951	0.0267561	0.0725231
AD	Leucine	Regulation of natural killer cell mediated immunity	2025-01-09	54/17951	0.0267561	0.0725231
AD	Leucine	Vascular endothelial cell proliferation	2025-01-09	54/17951	0.0267561	0.0725231
AD	Leucine	Hydrogen peroxide metabolic process	2025-01-09	55/17951	0.0272455	0.0732394
AD	Leucine	Modulation by symbiont of entry into host	2025-01-09	56/17951	0.0277347	0.0739433
AD	Leucine	Nuclear envelope organization	2025-01-09	57/17951	0.0282237	0.0746352
AD	Leucine	Immunoglobulin production involved in immunoglobulin mediated immune response	2025-01-09	59/17951	0.029201	0.0765969
AD	Leucine	Response to cadmium ion	2025-01-09	61/17951	0.0301775	0.0779017
AD	Leucine	T cell mediated cytotoxicity	2025-01-09	61/17951	0.0301775	0.0779017
AD	Leucine	Multicellular organismal movement	2025-01-09	62/17951	0.0306654	0.0779456
AD	Leucine	Organic hydroxy compound metabolic process	2025-02-09	566/17951	0.030844	0.0779456
AD	Leucine	Protein homotetramerization	2025-01-09	63/17951	0.031153	0.0779456
AD	Leucine	Regulation of b cell mediated immunity	2025-01-09	63/17951	0.031153	0.0779456
AD	Leucine	Positive regulation of programmed cell death	2025-02-09	575/17951	0.0317589	0.0780197
AD	Leucine	Regulation of biological process involved in symbiotic interaction	2025-01-09	65/17951	0.0321277	0.0780197
AD	Leucine	Somitogenesis	2025-01-09	65/17951	0.0321277	0.0780197
AD	Leucine	Regulation of oxidoreductase activity	2025-01-09	66/17951	0.0326147	0.0780197
AD	Leucine	Cellular response to retinoic acid	2025-01-09	67/17951	0.0331015	0.0780197
AD	Leucine	Secretory granule organization	2025-01-09	67/17951	0.0331015	0.0780197
AD	Leucine	Somatic diversification of immunoglobulins	2025-01-09	67/17951	0.0331015	0.0780197
AD	Leucine	Syncytium formation	2025-01-09	67/17951	0.0331015	0.0780197
AD	Leucine	Negative regulation of lipid biosynthetic process	2025-01-09	68/17951	0.0335881	0.078597
AD	Leucine	Positive regulation of dna templated transcription initiation	2025-01-09	69/17951	0.0340745	0.0791622
AD	Leucine	Positive regulation of t cell mediated immunity	2025-01-09	70/17951	0.0345607	0.0791622
AD	Leucine	Regulation of antigen receptor mediated signaling pathway	2025-01-09	70/17951	0.0345607	0.0791622
AD	Leucine	Small molecule biosynthetic process	2025-02-09	605/17951	0.0348879	0.0791622
AD	Leucine	Positive regulation of telomere maintenance	2025-01-09	71/17951	0.0350466	0.0791622
AD	Leucine	Mast cell activation	2025-01-09	72/17951	0.0355323	0.0797058
AD	Leucine	Double strand break repair via nonhomologous end joining	2025-01-09	73/17951	0.0360178	0.0802415
AD	Leucine	Fatty acid beta oxidation	2025-01-09	75/17951	0.0369881	0.0818427
AD	Leucine	Cellular aldehyde metabolic process	2025-01-09	76/17951	0.037473	0.0823553
AD	Leucine	Positive regulation of cell killing	2025-01-09	77/17951	0.0379576	0.0828605
AD	Leucine	Pancreas development	2025-01-09	78/17951	0.038442	0.0831004
AD	Leucine	Monocarboxylic acid metabolic process	2025-02-09	639/17951	0.0385785	0.0831004
AD	Leucine	Somatic diversification of immune receptors	2025-01-09	79/17951	0.0389262	0.0832978
AD	Leucine	Diencephalon development	2025-01-09	81/17951	0.039894	0.0839798
AD	Leucine	Regulation of dna templated transcription initiation	2025-01-09	82/17951	0.0403775	0.0839798
AD	Leucine	Male gamete generation	2025-02-09	658/17951	0.040706	0.0839798
AD	Leucine	Natural killer cell mediated immunity	2025-01-09	84/17951	0.0413439	0.0839798
AD	Leucine	Regulation of stem cell differentiation	2025-01-09	84/17951	0.0413439	0.0839798
AD	Leucine	Somite development	2025-01-09	84/17951	0.0413439	0.0839798
AD	Leucine	Regulation of cell differentiation	2025-03-09	1631/17951	0.0414382	0.0839798
AD	Leucine	Nucleotide excision repair	2025-01-09	85/17951	0.0418268	0.0839798
AD	Leucine	Positive regulation of muscle cell differentiation	2025-01-09	85/17951	0.0418268	0.0839798
AD	Leucine	Regulation of sodium ion transport	2025-01-09	85/17951	0.0418268	0.0839798
AD	Leucine	Stem cell development	2025-01-09	87/17951	0.042792	0.0853905
AD	Leucine	B cell activation involved in immune response	2025-01-09	89/17951	0.0437563	0.0857368
AD	Leucine	Diterpenoid metabolic process	2025-01-09	89/17951	0.0437563	0.0857368
AD	Leucine	Post embryonic development	2025-01-09	89/17951	0.0437563	0.0857368
AD	Leucine	Response to oxygen containing compound	2025-03-09	1678/17951	0.0445748	0.086069
AD	Leucine	Cellular response to uv	2025-01-09	91/17951	0.0447197	0.086069
AD	Leucine	Lamellipodium organization	2025-01-09	91/17951	0.0447197	0.086069
AD	Leucine	Response to vitamin	2025-01-09	92/17951	0.0452011	0.0864838
AD	Leucine	Neural crest cell differentiation	2025-01-09	94/17951	0.0461632	0.0874272
AD	Leucine	Negative regulation of chromosome organization	2025-01-09	95/17951	0.0466439	0.0874272
AD	Leucine	Protein tetramerization	2025-01-09	95/17951	0.0466439	0.0874272
AD	Leucine	Muscle structure development	2025-02-09	715/17951	0.0473588	0.0874272
AD	Leucine	Immune effector process	2025-02-09	718/17951	0.0477199	0.0874272
AD	Leucine	Cellular oxidant detoxification	2025-01-09	98/17951	0.0480848	0.0874272
AD	Leucine	Response to hydrogen peroxide	2025-01-09	98/17951	0.0480848	0.0874272
AD	Leucine	Activation of gtpase activity	2025-01-09	99/17951	0.0485647	0.0874272
AD	Leucine	Muscle cell apoptotic process	2025-01-09	99/17951	0.0485647	0.0874272
AD	Leucine	Regulation of fatty acid metabolic process	2025-01-09	99/17951	0.0485647	0.0874272
AD	Leucine	Regulation of striated muscle contraction	2025-01-09	100/17951	0.0490444	0.0874272
AD	Leucine	Terpenoid metabolic process	2025-01-09	100/17951	0.0490444	0.0874272
AD	Leucine	Homeostatic process	2025-03-09	1744/17951	0.0491884	0.0874272
AD	Leucine	Primary alcohol metabolic process	2025-01-09	101/17951	0.0495238	0.087545
AD	Leucine	Segmentation	2025-01-09	102/17951	0.0500031	0.0879143
AD	Leucine	Regulation of t cell mediated immunity	2025-01-09	103/17951	0.0504821	0.0882794
AD	Leucine	Regulation of steroid metabolic process	2025-01-09	104/17951	0.0509609	0.0883031
AD	Leucine	Lipid biosynthetic process	2025-02-09	747/17951	0.0512652	0.0883031
AD	Leucine	Protein targeting to mitochondrion	2025-01-09	106/17951	0.0519178	0.0883031
AD	Leucine	Regulation of telomere maintenance	2025-01-09	106/17951	0.0519178	0.0883031
AD	Leucine	Response to retinoic acid	2025-01-09	106/17951	0.0519178	0.0883031
AD	Leucine	Adaptive immune response	2025-02-09	756/17951	0.0523853	0.0883031
AD	Leucine	Fatty acid catabolic process	2025-01-09	107/17951	0.052396	0.0883031
AD	Leucine	Acute inflammatory response	2025-01-09	108/17951	0.0528739	0.0886492
AD	Leucine	Positive regulation of chromosome organization	2025-01-09	109/17951	0.0533517	0.0889915
AD	Leucine	Negative regulation of lipid metabolic process	2025-01-09	112/17951	0.0547836	0.0905158
AD	Leucine	Lipid oxidation	2025-01-09	113/17951	0.0552605	0.0905158
AD	Leucine	Negative regulation of small molecule metabolic process	2025-01-09	114/17951	0.0557371	0.0905158
AD	Leucine	Oogenesis	2025-01-09	114/17951	0.0557371	0.0905158
AD	Leucine	Regulation of cell killing	2025-01-09	114/17951	0.0557371	0.0905158
AD	Leucine	Chemical synaptic transmission postsynaptic	2025-01-09	115/17951	0.0562136	0.0905158
AD	Leucine	Vitamin metabolic process	2025-01-09	115/17951	0.0562136	0.0905158
AD	Leucine	Response to estradiol	2025-01-09	118/17951	0.0576416	0.0922116
AD	Leucine	Mitochondrial membrane organization	2025-01-09	119/17951	0.0581172	0.0922116
AD	Leucine	Negative regulation of cellular catabolic process	2025-01-09	119/17951	0.0581172	0.0922116
AD	Leucine	Regulation of nervous system process	2025-01-09	120/17951	0.0585926	0.0925146
AD	Leucine	Cellular response to light stimulus	2025-01-09	122/17951	0.0595427	0.0931108
AD	Leucine	Embryonic appendage morphogenesis	2025-01-09	122/17951	0.0595427	0.0931108
AD	Leucine	Gamete generation	2025-02-09	822/17951	0.0608779	0.0947432
AD	Leucine	Protein localization to mitochondrion	2025-01-09	128/17951	0.0623879	0.0966309
AD	Leucine	Monocarboxylic acid catabolic process	2025-01-09	132/17951	0.0642805	0.0990904
AD	Leucine	T cell mediated immunity	2025-01-09	133/17951	0.0647531	0.0991377
AD	Leucine	Cellular response to toxic substance	2025-01-09	134/17951	0.0652255	0.0991377
AD	Leucine	Positive regulation of adaptive immune response	2025-01-09	134/17951	0.0652255	0.0991377
AD	Leucine	Endocrine system development	2025-01-09	136/17951	0.0661697	0.0998894
AD	Leucine	Cellular component assembly involved in morphogenesis	2025-01-09	137/17951	0.0666415	0.0998894
AD	Leucine	Isoprenoid metabolic process	2025-01-09	137/17951	0.0666415	0.0998894
AD	Leucine	Apoptotic process	2025-03-09	1972/17951	0.0669822	0.0999396
AD	Leucine	Response to ionizing radiation	2025-01-09	141/17951	0.0685264	0.101777
AD	Leucine	Regulation of cellular ketone metabolic process	2025-01-09	143/17951	0.0694676	0.101796
AD	Leucine	Digestive system development	2025-01-09	145/17951	0.0704079	0.101796
AD	Leucine	Negative regulation of dna metabolic process	2025-01-09	145/17951	0.0704079	0.101796
AD	Leucine	Hepaticobiliary system development	2025-01-09	147/17951	0.0713475	0.101796
AD	Leucine	Specification of symmetry	2025-01-09	147/17951	0.0713475	0.101796
AD	Leucine	Leukocyte mediated cytotoxicity	2025-01-09	148/17951	0.0718169	0.101796
AD	Leucine	Regulation of postsynaptic membrane potential	2025-01-09	148/17951	0.0718169	0.101796
AD	Leucine	Regulation of reactive oxygen species metabolic process	2025-01-09	148/17951	0.0718169	0.101796
AD	Leucine	T cell receptor signaling pathway	2025-01-09	148/17951	0.0718169	0.101796
AD	Leucine	Multicellular organism growth	2025-01-09	149/17951	0.0722861	0.101796
AD	Leucine	Regulation of mitochondrion organization	2025-01-09	149/17951	0.0722861	0.101796
AD	Leucine	Appendage morphogenesis	2025-01-09	150/17951	0.0727551	0.101796
AD	Leucine	Morphogenesis of embryonic epithelium	2025-01-09	150/17951	0.0727551	0.101796
AD	Leucine	Positive regulation of cell differentiation	2025-02-09	910/17951	0.0729206	0.101796
AD	Leucine	Positive regulation of leukocyte mediated immunity	2025-01-09	153/17951	0.0741609	0.103085
AD	Leucine	Response to uv	2025-01-09	156/17951	0.0755648	0.104589
AD	Leucine	Sterol metabolic process	2025-01-09	157/17951	0.0760323	0.104747
AD	Leucine	Neural tube development	2025-01-09	158/17951	0.0764997	0.104747
AD	Leucine	Hindbrain development	2025-01-09	159/17951	0.0769668	0.104747
AD	Leucine	Telomere maintenance	2025-01-09	159/17951	0.0769668	0.104747
AD	Leucine	Organic acid metabolic process	2025-02-09	945/17951	0.0779239	0.105607
AD	Leucine	Olefinic compound metabolic process	2025-01-09	162/17951	0.0783669	0.105767
AD	Leucine	Detoxification	2025-01-09	163/17951	0.0788332	0.105837
AD	Leucine	Symbiont entry into host	2025-01-09	164/17951	0.0792993	0.105837
AD	Leucine	Fatty acid biosynthetic process	2025-01-09	166/17951	0.0802308	0.105837
AD	Leucine	Organelle fusion	2025-01-09	166/17951	0.0802308	0.105837
AD	Leucine	Female gamete generation	2025-01-09	167/17951	0.0806962	0.105837
AD	Leucine	Neuromuscular process	2025-01-09	167/17951	0.0806962	0.105837
AD	Leucine	Transcription initiation at rna polymerase ii promoter	2025-01-09	167/17951	0.0806962	0.105837
AD	Leucine	Regulation of viral process	2025-01-09	168/17951	0.0811615	0.106019
AD	Leucine	Homophilic cell adhesion via plasma membrane adhesion molecules	2025-01-09	170/17951	0.0820913	0.10638
AD	Leucine	Plasma membrane organization	2025-01-09	170/17951	0.0820913	0.10638
AD	Leucine	Regulation of muscle contraction	2025-01-09	172/17951	0.0830203	0.106761
AD	Leucine	Multicellular organismal reproductive process	2025-02-09	980/17951	0.0830418	0.106761
AD	Leucine	Male sex differentiation	2025-01-09	175/17951	0.0844122	0.107671
AD	Leucine	Response to temperature stimulus	2025-01-09	175/17951	0.0844122	0.107671
AD	Leucine	Lipid homeostasis	2025-01-09	180/17951	0.086728	0.110193
AD	Leucine	Cellular response to radiation	2025-01-09	182/17951	0.0876528	0.110935
AD	Leucine	Mitochondrial transport	2025-01-09	183/17951	0.0881149	0.110993
AD	Leucine	Temperature homeostasis	2025-01-09	184/17951	0.0885768	0.110993
AD	Leucine	Developmental process involved in reproduction	2025-02-09	1018/17951	0.0887229	0.110993
AD	Leucine	Appendage development	2025-01-09	186/17951	0.0895	0.111111
AD	Leucine	Membrane fusion	2025-01-09	186/17951	0.0895	0.111111
AD	Leucine	Cellular lipid metabolic process	2025-02-09	1026/17951	0.089935	0.111226
AD	Leucine	Regulation of lipid biosynthetic process	2025-01-09	189/17951	0.0908832	0.111973
AD	Leucine	Telomere organization	2025-01-09	190/17951	0.0913438	0.112116
AD	Leucine	Regulation of lymphocyte mediated immunity	2025-01-09	192/17951	0.0922645	0.11282
AD	Leucine	Striated muscle contraction	2025-01-09	193/17951	0.0927245	0.112958
AD	Leucine	Immunoglobulin production	2025-01-09	195/17951	0.093644	0.11323
AD	Leucine	Lipid modification	2025-01-09	195/17951	0.093644	0.11323
AD	Leucine	Chemical homeostasis	2025-02-09	1057/17951	0.0946828	0.114062
AD	Leucine	Protein homooligomerization	2025-01-09	199/17951	0.0954803	0.114599
AD	Leucine	Immune system development	2025-01-09	200/17951	0.0959389	0.114726
AD	Leucine	Biological process involved in interaction with host	2025-01-09	204/17951	0.0977712	0.116488
AD	Leucine	Response to reactive oxygen species	2025-01-09	205/17951	0.0982287	0.116606
AD	Leucine	Dna templated transcription initiation	2025-01-09	208/17951	0.0996001	0.117378
AD	Leucine	Endothelial cell proliferation	2025-01-09	208/17951	0.0996001	0.117378
AD	Leucine	Positive regulation of gtpase activity	2025-01-09	209/17951	0.100057	0.117402
AD	Leucine	Antigen receptor mediated signaling pathway	2025-01-09	210/17951	0.100513	0.117402
AD	Leucine	Fertilization	2025-01-09	211/17951	0.10097	0.117402
AD	Leucine	Sexual reproduction	2025-02-09	1099/17951	0.101241	0.117402
AD	Leucine	Regulation of heart contraction	2025-01-09	212/17951	0.101426	0.117402
AD	Leucine	Regulation of adaptive immune response	2025-01-09	213/17951	0.101882	0.117512
AD	Leucine	Lymphocyte activation involved in immune response	2025-01-09	218/17951	0.104158	0.119713
AD	Leucine	Anterior posterior pattern specification	2025-01-09	219/17951	0.104613	0.119812
AD	Leucine	Cell activation	2025-02-09	1126/17951	0.10553	0.120438
AD	Leucine	Embryo development	2025-02-09	1133/17951	0.106651	0.121133
AD	Leucine	Respiratory system development	2025-01-09	224/17951	0.106883	0.121133
AD	Leucine	Cellular ketone metabolic process	2025-01-09	225/17951	0.107336	0.121224
AD	Leucine	Cellular catabolic process	2025-02-09	1142/17951	0.108098	0.121494
AD	Leucine	Calcium mediated signaling	2025-01-09	228/17951	0.108695	0.121494
AD	Leucine	Spermatid differentiation	2025-01-09	228/17951	0.108695	0.121494
AD	Leucine	Response to abiotic stimulus	2025-02-09	1149/17951	0.109227	0.121669
AD	Leucine	Cell killing	2025-01-09	233/17951	0.110957	0.123174
AD	Leucine	Cellular lipid catabolic process	2025-01-09	239/17951	0.113663	0.124973
AD	Leucine	Reactive oxygen species metabolic process	2025-01-09	239/17951	0.113663	0.124973
AD	Leucine	Development of primary sexual characteristics	2025-01-09	240/17951	0.114113	0.124973
AD	Leucine	Response to carbohydrate	2025-01-09	240/17951	0.114113	0.124973
AD	Leucine	Hormone metabolic process	2025-01-09	241/17951	0.114564	0.125045
AD	Leucine	Myeloid leukocyte activation	2025-01-09	246/17951	0.116811	0.127072
AD	Leucine	Regulation of chromosome organization	2025-01-09	248/17951	0.117709	0.127621
AD	Leucine	Organic acid catabolic process	2025-01-09	251/17951	0.119054	0.127861
AD	Leucine	Regulation of leukocyte mediated immunity	2025-01-09	252/17951	0.119502	0.127861
AD	Leucine	Regulation of muscle system process	2025-01-09	252/17951	0.119502	0.127861
AD	Leucine	Sodium ion transport	2025-01-09	252/17951	0.119502	0.127861
AD	Leucine	Regulation of organelle organization	2025-02-09	1216/17951	0.120214	0.1282
AD	Leucine	Regulation of synapse structure or activity	2025-01-09	258/17951	0.122185	0.129877
AD	Leucine	Epithelium development	2025-02-09	1236/17951	0.123553	0.130634
AD	Leucine	Heart process	2025-01-09	263/17951	0.124416	0.130634
AD	Leucine	Protein complex oligomerization	2025-01-09	263/17951	0.124416	0.130634
AD	Leucine	Positive regulation of transcription by rna polymerase ii	2025-02-09	1242/17951	0.12456	0.130634
AD	Leucine	Positive regulation of immune effector process	2025-01-09	265/17951	0.125307	0.130634
AD	Leucine	Regulation of blood circulation	2025-01-09	265/17951	0.125307	0.130634
AD	Leucine	Response to toxic substance	2025-01-09	266/17951	0.125752	0.130679
AD	Leucine	Striated muscle tissue development	2025-01-09	270/17951	0.12753	0.132105
AD	Leucine	Heart morphogenesis	2025-01-09	271/17951	0.127975	0.132144
AD	Leucine	Anatomical structure maturation	2025-01-09	273/17951	0.128862	0.132259
AD	Leucine	Defense response to other organism	2025-02-09	1268/17951	0.128951	0.132259
AD	Leucine	Mesenchymal cell differentiation	2025-01-09	274/17951	0.129306	0.132259
AD	Leucine	Regulation of gtpase activity	2025-01-09	276/17951	0.130192	0.132748
AD	Leucine	B cell activation	2025-01-09	278/17951	0.131078	0.133234
AD	Leucine	Establishment of protein localization to membrane	2025-01-09	279/17951	0.13152	0.133267
AD	Leucine	Cell cell adhesion via plasma membrane adhesion molecules	2025-01-09	282/17951	0.132846	0.134193
AD	Leucine	Peptidyl serine modification	2025-01-09	283/17951	0.133288	0.134222
AD	Leucine	Sex differentiation	2025-01-09	290/17951	0.136374	0.136906
AD	Leucine	Positive regulation of dna metabolic process	2025-01-09	299/17951	0.140328	0.140442
AD	Leucine	Reproductive system development	2025-01-09	311/17951	0.145575	0.145203
AD	Leucine	Cell activation involved in immune response	2025-01-09	312/17951	0.146011	0.145203
AD	Leucine	Biological process involved in symbiotic interaction	2025-01-09	314/17951	0.146882	0.145203
AD	Leucine	Regulation of catalytic activity	2025-02-09	1373/17951	0.147096	0.145203
AD	Leucine	Production of molecular mediator of immune response	2025-01-09	315/17951	0.147317	0.145203
AD	Leucine	Double strand break repair	2025-01-09	318/17951	0.148622	0.146046
AD	Leucine	Response to light stimulus	2025-01-09	321/17951	0.149925	0.146442
AD	Leucine	Viral life cycle	2025-01-09	321/17951	0.149925	0.146442
AD	Leucine	Positive regulation of developmental process	2025-02-09	1392/17951	0.150446	0.14651
AD	Leucine	Regulation of lipid metabolic process	2025-01-09	327/17951	0.152526	0.14757
AD	Leucine	Lipid metabolic process	2025-02-09	1408/17951	0.153281	0.14757
AD	Leucine	Calcium ion homeostasis	2025-01-09	329/17951	0.153391	0.14757
AD	Leucine	Protein targeting	2025-01-09	329/17951	0.153391	0.14757
AD	Leucine	Steroid metabolic process	2025-01-09	330/17951	0.153824	0.14757
AD	Leucine	Renal system development	2025-01-09	331/17951	0.154256	0.14757
AD	Leucine	Regulation of small molecule metabolic process	2025-01-09	333/17951	0.15512	0.147961
AD	Leucine	Cellular response to abiotic stimulus	2025-01-09	337/17951	0.156845	0.14909
AD	Leucine	Defense response to bacterium	2025-01-09	338/17951	0.157276	0.14909
AD	Leucine	Developmental maturation	2025-01-09	340/17951	0.158137	0.14909
AD	Leucine	Mesenchyme development	2025-01-09	340/17951	0.158137	0.14909
AD	Leucine	Energy derivation by oxidation of organic compounds	2025-01-09	344/17951	0.159857	0.149784
AD	Leucine	Dna recombination	2025-01-09	345/17951	0.160286	0.149784
AD	Leucine	Regulation of response to stress	2025-02-09	1448/17951	0.160426	0.149784
AD	Leucine	Response to metal ion	2025-01-09	346/17951	0.160715	0.149784
AD	Leucine	Lipid catabolic process	2025-01-09	350/17951	0.16243	0.15095
AD	Leucine	Muscle contraction	2025-01-09	357/17951	0.165424	0.153295
AD	Leucine	Negative regulation of catabolic process	2025-01-09	359/17951	0.166278	0.153648
AD	Leucine	Negative regulation of organelle organization	2025-01-09	363/17951	0.167983	0.154784
AD	Leucine	Immune response regulating cell surface receptor signaling pathway	2025-01-09	368/17951	0.17011	0.156301
AD	Leucine	Vesicle organization	2025-01-09	373/17951	0.172232	0.157805
AD	Leucine	Intracellular receptor signaling pathway	2025-01-09	379/17951	0.174772	0.15962
AD	Leucine	Small molecule catabolic process	2025-01-09	380/17951	0.175194	0.15962
AD	Leucine	Positive regulation of cell activation	2025-01-09	385/17951	0.177305	0.161091
AD	Leucine	Reproductive process	2025-02-09	1549/17951	0.178798	0.161995
AD	Leucine	Regulation of programmed cell death	2025-02-09	1566/17951	0.181932	0.164377
AD	Leucine	Regulation of immune effector process	2025-01-09	398/17951	0.182769	0.164676
AD	Leucine	Fatty acid metabolic process	2025-01-09	401/17951	0.184026	0.16535
AD	Leucine	Sensory system development	2025-01-09	404/17951	0.185281	0.166019
AD	Leucine	Positive regulation of response to biotic stimulus	2025-01-09	407/17951	0.186534	0.166683
AD	Leucine	Forebrain development	2025-01-09	411/17951	0.188202	0.167713
AD	Leucine	Regulation of epithelial cell proliferation	2025-01-09	417/17951	0.190698	0.169473
AD	Leucine	Viral process	2025-01-09	427/17951	0.194844	0.172685
AD	Leucine	Cell projection organization	2025-02-09	1644/17951	0.196454	0.17364
AD	Leucine	Response to radiation	2025-01-09	433/17951	0.197322	0.173934
AD	Leucine	Negative regulation of catalytic activity	2025-01-09	439/17951	0.199794	0.175636
AD	Leucine	Cilium organization	2025-01-09	443/17951	0.201437	0.176488
AD	Leucine	Muscle tissue development	2025-01-09	444/17951	0.201848	0.176488
AD	Leucine	Gland development	2025-01-09	449/17951	0.203898	0.177803
AD	Leucine	Establishment of protein localization to organelle	2025-01-09	456/17951	0.206759	0.179336
AD	Leucine	Positive regulation of hydrolase activity	2025-01-09	456/17951	0.206759	0.179336
AD	Leucine	Regulation of innate immune response	2025-01-09	458/17951	0.207575	0.179565
AD	Leucine	Regulation of cellular catabolic process	2025-01-09	462/17951	0.209205	0.180241
AD	Leucine	Muscle system process	2025-01-09	463/17951	0.209612	0.180241
AD	Leucine	Regulation of membrane potential	2025-01-09	464/17951	0.210019	0.180241
AD	Leucine	Regulation of monoatomic ion transport	2025-01-09	467/17951	0.211238	0.18081
AD	Leucine	Pattern specification process	2025-01-09	473/17951	0.213671	0.182413
AD	Leucine	Generation of precursor metabolites and energy	2025-01-09	476/17951	0.214885	0.182969
AD	Leucine	Establishment of organelle localization	2025-01-09	479/17951	0.216098	0.183521
AD	Leucine	Epithelial cell proliferation	2025-01-09	494/17951	0.222135	0.187761
AD	Leucine	Biological process involved in interspecies interaction between organisms	2025-02-09	1780/17951	0.222245	0.187761
AD	Leucine	Regulation of trans synaptic signaling	2025-01-09	498/17951	0.223738	0.188383
AD	Leucine	Synapse organization	2025-01-09	499/17951	0.224139	0.188383
AD	Leucine	Morphogenesis of an epithelium	2025-01-09	504/17951	0.226137	0.189573
AD	Leucine	Positive regulation of organelle organization	2025-01-09	514/17951	0.230121	0.191763
AD	Leucine	Positive regulation of cellular component biogenesis	2025-01-09	515/17951	0.230518	0.191763
AD	Leucine	Regulation of dna metabolic process	2025-01-09	515/17951	0.230518	0.191763
AD	Leucine	Positive regulation of defense response	2025-01-09	520/17951	0.232503	0.192846
AD	Leucine	Small molecule metabolic process	2025-02-09	1836/17951	0.233007	0.192846
AD	Leucine	Regulation of cellular response to stress	2025-01-09	526/17951	0.234878	0.193901
AD	Leucine	Inorganic ion homeostasis	2025-01-09	537/17951	0.239215	0.196982
AD	Leucine	Regulation of hormone levels	2025-01-09	544/17951	0.241963	0.198562
AD	Leucine	Regulation of response to biotic stimulus	2025-01-09	545/17951	0.242355	0.198562
AD	LA	Regulation of plasma lipoprotein particle levels	10/131	92/17951	1.31511e-09	2.63022e-06
AD	LA	Protein lipid complex organization	8/131	54/17951	5.08968e-09	3.94651e-06
AD	LA	Plasma lipoprotein particle clearance	8/131	55/17951	5.91976e-09	3.94651e-06
AD	LA	Sterol transport	10/131	128/17951	3.31584e-08	1.65792e-05
AD	LA	High density lipoprotein particle remodeling	5/131	17/17951	1.10562e-07	4.42248e-05
AD	LA	Reverse cholesterol transport	5/131	20/17951	2.72186e-07	9.07287e-05
AD	LA	Negative regulation of molecular function	20/131	735/17951	3.71292e-07	0.000106083
AD	LA	Sterol homeostasis	8/131	103/17951	8.62604e-07	0.000215651
AD	LA	Triglyceride metabolic process	8/131	109/17951	1.32883e-06	0.000268315
AD	LA	Regulation of molecular function	34/131	1984/17951	1.4156e-06	0.000268315
AD	LA	Negative regulation of endocytosis	7/131	77/17951	1.47573e-06	0.000268315
AD	LA	Sterol metabolic process	9/131	157/17951	2.26612e-06	0.000339071
AD	LA	Protein lipid complex assembly	5/131	30/17951	2.35956e-06	0.000339071
AD	LA	Cellular catabolic process	24/131	1142/17951	2.37349e-06	0.000339071
AD	LA	Phospholipid efflux	4/131	14/17951	2.56215e-06	0.00034162
AD	LA	Lipopolysaccharide mediated signaling pathway	6/131	56/17951	3.24112e-06	0.000384175
AD	LA	Negative regulation of transferase activity	10/131	210/17951	3.26549e-06	0.000384175
AD	LA	Phosphatidylcholine catabolic process	4/131	16/17951	4.60597e-06	0.000511774
AD	LA	Regulation of lipoprotein particle clearance	5/131	36/17951	6.02688e-06	0.000622768
AD	LA	Protein containing complex remodeling	5/131	37/17951	6.92796e-06	0.000622768
AD	LA	Lipid homeostasis	9/131	180/17951	6.94488e-06	0.000622768
AD	LA	Regulation of cellular catabolic process	14/131	462/17951	7.2201e-06	0.000622768
AD	LA	High density lipoprotein particle clearance	4/131	18/17951	7.65687e-06	0.000622768
AD	LA	Neutral lipid metabolic process	8/131	138/17951	7.77769e-06	0.000622768
AD	LA	Glycerolipid catabolic process	6/131	65/17951	7.81454e-06	0.000622768
AD	LA	Organic hydroxy compound transport	11/131	286/17951	8.09598e-06	0.000622768
AD	LA	Phospholipid transport	7/131	103/17951	1.0392e-05	0.00076978
AD	LA	Regulation of endocytosis	11/131	298/17951	1.19124e-05	0.000839528
AD	LA	Regulation of phospholipid catabolic process	3/131	7/17951	1.30127e-05	0.000839528
AD	LA	Triglyceride rich lipoprotein particle clearance	3/131	7/17951	1.30127e-05	0.000839528
AD	LA	Very low density lipoprotein particle clearance	3/131	7/17951	1.30127e-05	0.000839528
AD	LA	Regulation of transferase activity	16/131	628/17951	1.37917e-05	0.000861984
AD	LA	Negative regulation of lipoprotein particle clearance	4/131	21/17951	1.47238e-05	0.00089235
AD	LA	Cholesterol efflux	6/131	74/17951	1.66113e-05	0.000974587
AD	LA	Regulation of catalytic activity	25/131	1373/17951	1.74253e-05	0.000974587
AD	LA	Response to nutrient levels	14/131	500/17951	1.75426e-05	0.000974587
AD	LA	Positive regulation of protein catabolic process	9/131	204/17951	1.89517e-05	0.00102442
AD	LA	Negative regulation of catalytic activity	13/131	439/17951	1.98792e-05	0.00104418
AD	LA	Positive regulation of amyloid beta clearance	3/131	8/17951	2.07091e-05	0.00104418
AD	LA	Regulation of sterol transport	6/131	77/17951	2.08836e-05	0.00104418
AD	LA	Negative regulation of cellular component organization	17/131	732/17951	2.39974e-05	0.00117061
AD	LA	Cellular response to biotic stimulus	10/131	265/17951	2.4969e-05	0.001189
AD	LA	Regulation of kinase activity	14/131	519/17951	2.64821e-05	0.00123172
AD	LA	Steroid metabolic process	11/131	330/17951	3.06e-05	0.00139091
AD	LA	Peptidyl serine modification	10/131	283/17951	4.3615e-05	0.00186825
AD	LA	Regulation of natural killer cell mediated immune response to tumor cell	3/131	10/17951	4.39039e-05	0.00186825
AD	LA	Regulation of phosphatidylcholine metabolic process	3/131	10/17951	4.39039e-05	0.00186825
AD	LA	Regulation of binding	9/131	229/17951	4.6958e-05	0.00195658
AD	LA	Negative regulation of kinase activity	8/131	178/17951	4.89781e-05	0.00199098
AD	LA	Phospholipid catabolic process	5/131	55/17951	4.97745e-05	0.00199098
AD	LA	Cellular response to oxygen containing compound	22/131	1195/17951	5.12055e-05	0.00200806
AD	LA	Negative regulation of protein modification process	12/131	418/17951	5.67091e-05	0.00218112
AD	LA	Natural killer cell mediated immune response to tumor cell	3/131	11/17951	6.00457e-05	0.00226588
AD	LA	Regulation of lipid localization	8/131	184/17951	6.18935e-05	0.00229235
AD	LA	Cellular response to molecule of bacterial origin	9/131	238/17951	6.32621e-05	0.00230044
AD	LA	Cellular lipid catabolic process	9/131	239/17951	6.53372e-05	0.00233347
AD	LA	Membrane organization	17/131	809/17951	8.33148e-05	0.00292333
AD	LA	Regulation of cilium assembly	6/131	99/17951	8.65927e-05	0.00298595
AD	LA	Negative regulation of phosphorus metabolic process	11/131	374/17951	9.43663e-05	0.00318247
AD	LA	Tumor necrosis factor superfamily cytokine production	8/131	196/17951	9.63074e-05	0.00318247
AD	LA	Negative regulation of multicellular organismal process	22/131	1248/17951	9.70654e-05	0.00318247
AD	LA	High density lipoprotein particle assembly	3/131	13/17951	0.000102972	0.00332167
AD	LA	Glycerophospholipid catabolic process	4/131	34/17951	0.000106008	0.00336534
AD	LA	Mitochondrion organization	13/131	521/17951	0.000114313	0.00357227
AD	LA	Regulation of lipid catabolic process	5/131	66/17951	0.000119932	0.0036902
AD	LA	Response to reactive oxygen species	8/131	205/17951	0.000131435	0.00391578
AD	LA	Regulation of lipid transport	7/131	153/17951	0.000131478	0.00391578
AD	LA	Positive regulation of sterol transport	4/131	36/17951	0.000133136	0.00391578
AD	LA	Import into cell	18/131	926/17951	0.00013608	0.00394435
AD	LA	Regulation of lipid metabolic process	10/131	327/17951	0.000144391	0.00412547
AD	LA	Organophosphate ester transport	7/131	158/17951	0.000160507	0.00451957
AD	LA	Amyloid beta clearance	4/131	38/17951	0.000164964	0.00451957
AD	LA	Negative regulation of receptor mediated endocytosis	4/131	38/17951	0.000164964	0.00451957
AD	LA	Response to oxygen containing compound	26/131	1678/17951	0.000173678	0.004694
AD	LA	Regulation of response to biotic stimulus	13/131	545/17951	0.000178241	0.0047531
AD	LA	Response to oxidative stress	11/131	404/17951	0.000185418	0.00487943
AD	LA	Regulation of response to external stimulus	20/131	1130/17951	0.000198537	0.00515681
AD	LA	Cellular response to lipoprotein particle stimulus	4/131	41/17951	0.000222526	0.00570579
AD	LA	Phosphatidylcholine metabolic process	5/131	76/17951	0.000233914	0.00585361
AD	LA	Response to nutrient	7/131	168/17951	0.000234144	0.00585361
AD	LA	Negative regulation of receptor internalization	3/131	17/17951	0.000239651	0.0059173
AD	LA	Negative regulation of signaling	24/131	1520/17951	0.000243734	0.00594474
AD	LA	Lipid catabolic process	10/131	350/17951	0.000249762	0.00601836
AD	LA	Positive regulation of lipid metabolic process	6/131	124/17951	0.000297503	0.00693498
AD	LA	Regulation of protein binding	6/131	124/17951	0.000297503	0.00693498
AD	LA	Viral process	11/131	427/17951	0.000298204	0.00693498
AD	LA	Acylglycerol homeostasis	4/131	45/17951	0.000320099	0.00735859
AD	LA	Regulation of amyloid beta clearance	3/131	19/17951	0.000337875	0.00767899
AD	LA	Regulation of triglyceride metabolic process	4/131	46/17951	0.000348616	0.00783406
AD	LA	Protein localization to mitochondrion	6/131	128/17951	0.000352873	0.00784161
AD	LA	Response to molecule of bacterial origin	10/131	369/17951	0.000379741	0.00834596
AD	LA	Labyrinthine layer blood vessel development	3/131	20/17951	0.000395385	0.00859533
AD	LA	Alcohol metabolic process	10/131	372/17951	0.000404677	0.00870274
AD	LA	Positive regulation of catalytic activity	16/131	846/17951	0.000445222	0.00947281
AD	LA	Negative regulation of phosphorylation	9/131	311/17951	0.000466732	0.00982593
AD	LA	Negative regulation of response to stimulus	26/131	1789/17951	0.000473334	0.00986113
AD	LA	Adaptive immune response based on somatic recombination of immune receptors built from immunoglobulin superfamily domains	10/131	381/17951	0.000487818	0.0100581
AD	LA	Regulation of organelle organization	20/131	1216/17951	0.000513584	0.0102704
AD	LA	Negative regulation of receptor recycling	2/131	5/17951	0.000520964	0.0102704
AD	LA	Regulation of very low density lipoprotein particle clearance	2/131	5/17951	0.000520964	0.0102704
AD	LA	Intestinal lipid absorption	3/131	22/17951	0.00052845	0.0102704
AD	LA	Positive regulation of triglyceride metabolic process	3/131	22/17951	0.00052845	0.0102704
AD	LA	Lipid metabolic process	22/131	1408/17951	0.000528924	0.0102704
AD	LA	Negative regulation of transport	11/131	460/17951	0.000557412	0.0105939
AD	LA	Mitochondrion localization	4/131	52/17951	0.000559156	0.0105939
AD	LA	Positive regulation of cellular component organization	19/131	1132/17951	0.000561479	0.0105939
AD	LA	Lipoprotein metabolic process	6/131	140/17951	0.000568529	0.0106267
AD	LA	Endocytosis	14/131	703/17951	0.000624303	0.0115612
AD	LA	Receptor mediated endocytosis	8/131	265/17951	0.000735332	0.0134923
AD	LA	Positive regulation of monooxygenase activity	3/131	25/17951	0.000776726	0.0137647
AD	LA	Regulation of response to tumor cell	3/131	25/17951	0.000776726	0.0137647
AD	LA	Activation of transmembrane receptor protein tyrosine kinase activity	2/131	6/17951	0.000777708	0.0137647
AD	LA	Low density lipoprotein receptor particle metabolic process	2/131	6/17951	0.000777708	0.0137647
AD	LA	Negative regulation of protein metabolic process	16/131	894/17951	0.000806742	0.0141534
AD	LA	Cellular response to reactive oxygen species	6/131	154/17951	0.000936466	0.0162864
AD	LA	Positive regulation of cholesterol efflux	3/131	27/17951	0.00097733	0.0168505
AD	LA	Positive regulation of endocytosis	6/131	157/17951	0.00103489	0.0172825
AD	LA	Immune response regulating signaling pathway	12/131	577/17951	0.00106582	0.0172825
AD	LA	Peptidyl threonine modification	5/131	106/17951	0.00107811	0.0172825
AD	LA	Apolipoprotein a i mediated signaling pathway	2/131	7/17951	0.00108359	0.0172825
AD	LA	Macrophage colony stimulating factor production	2/131	7/17951	0.00108359	0.0172825
AD	LA	Positive regulation of natural killer cell mediated immune response to tumor cell	2/131	7/17951	0.00108359	0.0172825
AD	LA	Positive regulation of protein localization to centrosome	2/131	7/17951	0.00108359	0.0172825
AD	LA	Positive regulation of receptor catabolic process	2/131	7/17951	0.00108359	0.0172825
AD	LA	Regulation of lipopolysaccharide mediated signaling pathway	3/131	28/17951	0.0010888	0.0172825
AD	LA	Triglyceride catabolic process	3/131	28/17951	0.0010888	0.0172825
AD	LA	Regulation of anatomical structure size	11/131	502/17951	0.00113764	0.0178718
AD	LA	Phosphorylation	21/131	1394/17951	0.00114379	0.0178718
AD	LA	Lipid localization	11/131	504/17951	0.00117452	0.0182097
AD	LA	Immune response to tumor cell	3/131	29/17951	0.00120799	0.0184425
AD	LA	Positive regulation of antigen receptor mediated signaling pathway	3/131	29/17951	0.00120799	0.0184425
AD	LA	Positive regulation of multicellular organismal process	24/131	1701/17951	0.00122211	0.0185169
AD	LA	Positive regulation of cellular catabolic process	7/131	224/17951	0.00129449	0.0194017
AD	LA	Negative regulation of lipid localization	4/131	65/17951	0.00129991	0.0194017
AD	LA	Positive regulation of lipid localization	5/131	111/17951	0.00132459	0.019517
AD	LA	Regulation of protein catabolic process	9/131	362/17951	0.0013644	0.019517
AD	LA	Positive regulation of organelle organization	11/131	514/17951	0.00137407	0.019517
AD	LA	Bone resorption	4/131	66/17951	0.00137604	0.019517
AD	LA	Regulation of oxidoreductase activity	4/131	66/17951	0.00137604	0.019517
AD	LA	Macrophage activation	5/131	112/17951	0.00137849	0.019517
AD	LA	Cell activation	18/131	1126/17951	0.00138045	0.019517
AD	LA	Regulation of catabolic process	18/131	1127/17951	0.00139422	0.019517
AD	LA	Positive regulation of cellular component biogenesis	11/131	515/17951	0.00139547	0.019517
AD	LA	Amyloid beta clearance by cellular catabolic process	2/131	8/17951	0.00143788	0.0198328
AD	LA	Regulation of cdc42 protein signal transduction	2/131	8/17951	0.00143788	0.0198328
AD	LA	Negative regulation of amyloid precursor protein catabolic process	3/131	31/17951	0.0014703	0.020141
AD	LA	Regulation of vesicle mediated transport	11/131	521/17951	0.00152972	0.0207199
AD	LA	Cilium organization	10/131	443/17951	0.00153327	0.0207199
AD	LA	Myeloid cell differentiation	10/131	444/17951	0.00155904	0.0209267
AD	LA	Regulation of transport	23/131	1633/17951	0.00160215	0.021362
AD	LA	Placenta blood vessel development	3/131	32/17951	0.0016138	0.0213748
AD	LA	Regulation of antigen receptor mediated signaling pathway	4/131	70/17951	0.00171178	0.0224067
AD	LA	Regulation of phosphorus metabolic process	18/131	1149/17951	0.00172825	0.0224067
AD	LA	Endomembrane system organization	12/131	611/17951	0.00172997	0.0224067
AD	LA	Leukocyte apoptotic process	5/131	118/17951	0.00173652	0.0224067
AD	LA	Establishment of mitochondrion localization	3/131	33/17951	0.00176577	0.0226381
AD	LA	Cholesterol catabolic process	2/131	9/17951	0.00183987	0.0229984
AD	LA	Cholesterol import	2/131	9/17951	0.00183987	0.0229984
AD	LA	Receptor mediated endocytosis involved in cholesterol transport	2/131	9/17951	0.00183987	0.0229984
AD	LA	Regulation of type b pancreatic cell development	2/131	9/17951	0.00183987	0.0229984
AD	LA	Cellular response to lipid	12/131	616/17951	0.00185159	0.0230011
AD	LA	Establishment of protein localization to organelle	10/131	456/17951	0.00189674	0.0233502
AD	LA	Low density lipoprotein particle clearance	3/131	34/17951	0.00192639	0.0233502
AD	LA	Negative regulation of amide metabolic process	3/131	34/17951	0.00192639	0.0233502
AD	LA	Regulation of phospholipid metabolic process	3/131	34/17951	0.00192639	0.0233502
AD	LA	Cellular response to stress	25/131	1867/17951	0.00198191	0.0238784
AD	LA	Positive regulation of molecular function	18/131	1165/17951	0.00201185	0.0240533
AD	LA	Positive regulation of epithelial cell migration	6/131	179/17951	0.00202048	0.0240533
AD	LA	Virion assembly	3/131	35/17951	0.00209583	0.0248027
AD	LA	Intracellular transport	20/131	1368/17951	0.00216017	0.0254138
AD	LA	Myeloid leukocyte activation	7/131	246/17951	0.00220544	0.0257947
AD	LA	Negative regulation of telomere maintenance	3/131	36/17951	0.00227426	0.0264449
AD	LA	Type ii hypersensitivity	2/131	10/17951	0.00228886	0.0264609
AD	LA	Positive regulation of cytoskeleton organization	6/131	184/17951	0.00231985	0.0266649
AD	LA	Positive regulation of catabolic process	12/131	635/17951	0.00237977	0.0271974
AD	LA	T cell activation involved in immune response	5/131	127/17951	0.00239546	0.0272212
AD	LA	Cellular response to chemical stress	8/131	320/17951	0.00242919	0.0274288
AD	LA	Inflammatory response	15/131	903/17951	0.00244626	0.0274288
AD	LA	Intracellular sterol transport	3/131	37/17951	0.00246183	0.0274288
AD	LA	Regulation of organelle assembly	7/131	251/17951	0.0024686	0.0274288
AD	LA	Sodium ion transport	7/131	252/17951	0.00252401	0.0276786
AD	LA	Negative regulation of protein ubiquitination	4/131	78/17951	0.00254643	0.0276786
AD	LA	Pancreas development	4/131	78/17951	0.00254643	0.0276786
AD	LA	Positive regulation of proteasomal ubiquitin dependent protein catabolic process	4/131	78/17951	0.00254643	0.0276786
AD	LA	Cellular response to oxidative stress	7/131	254/17951	0.00263772	0.0282841
AD	LA	Regulation of lipid biosynthetic process	6/131	189/17951	0.0026515	0.0282841
AD	LA	Neutral lipid catabolic process	3/131	38/17951	0.00265871	0.0282841
AD	LA	Positive regulation of oxidoreductase activity	3/131	38/17951	0.00265871	0.0282841
AD	LA	Protein autophosphorylation	6/131	190/17951	0.00272189	0.0287391
AD	LA	Glycerolipid metabolic process	9/131	401/17951	0.00273021	0.0287391
AD	LA	Regulation of receptor catabolic process	2/131	11/17951	0.00278416	0.0289328
AD	LA	Negative regulation of nf kappab transcription factor activity	4/131	80/17951	0.00279201	0.0289328
AD	LA	Negative regulation of tumor necrosis factor superfamily cytokine production	4/131	80/17951	0.00279201	0.0289328
AD	LA	Lymphocyte apoptotic process	4/131	81/17951	0.00292068	0.0300035
AD	LA	Positive regulation of endothelial cell migration	5/131	133/17951	0.00292534	0.0300035
AD	LA	Cell surface receptor protein tyrosine kinase signaling pathway	12/131	652/17951	0.00295142	0.0301165
AD	LA	Positive regulation of response to external stimulus	12/131	654/17951	0.00302546	0.0307153
AD	LA	Regulation of monooxygenase activity	3/131	40/17951	0.00308096	0.0311208
AD	LA	Response to bacterium	13/131	745/17951	0.00314392	0.0315972
AD	LA	Lipid biosynthetic process	13/131	747/17951	0.00321649	0.0320417
AD	LA	Regulation of protein serine threonine kinase activity	7/131	264/17951	0.00326655	0.0320417
AD	LA	Regulation of cellular component biogenesis	16/131	1026/17951	0.00328992	0.0320417
AD	LA	Intestinal absorption	3/131	41/17951	0.00330662	0.0320417
AD	LA	Regulation of protein localization to centrosome	2/131	12/17951	0.00332506	0.0320417
AD	LA	Regulation of ventricular cardiac muscle cell action potential	2/131	12/17951	0.00332506	0.0320417
AD	LA	Triglyceride rich lipoprotein particle remodeling	2/131	12/17951	0.00332506	0.0320417
AD	LA	Uv protection	2/131	12/17951	0.00332506	0.0320417
AD	LA	Positive regulation of proteolysis	8/131	337/17951	0.00333234	0.0320417
AD	LA	Regulation of immune system process	22/131	1626/17951	0.00335632	0.0321179
AD	LA	Positive regulation of protein containing complex assembly	6/131	199/17951	0.00342022	0.0325735
AD	LA	Positive regulation of transport	14/131	844/17951	0.0034556	0.0327545
AD	LA	Regulation of sodium ion transport	4/131	85/17951	0.00347596	0.0327921
AD	LA	Amyloid fibril formation	3/131	42/17951	0.00354217	0.0329504
AD	LA	Negative regulation of fatty acid metabolic process	3/131	42/17951	0.00354217	0.0329504
AD	LA	Regulation of cholesterol metabolic process	3/131	42/17951	0.00354217	0.0329504
AD	LA	Peptidyl amino acid modification	14/131	847/17951	0.00356639	0.0330221
AD	LA	Intracellular signaling cassette	25/131	1952/17951	0.00360336	0.0331834
AD	LA	Positive regulation of lipid transport	4/131	86/17951	0.00362522	0.0331834
AD	LA	Regulation of protein modification process	18/131	1231/17951	0.00363359	0.0331834
AD	LA	Organelle assembly	16/131	1040/17951	0.00375389	0.0341263
AD	LA	Regulation of bone resorption	3/131	43/17951	0.00378772	0.034278
AD	LA	Biological process involved in interaction with host	6/131	204/17951	0.00386161	0.0347635
AD	LA	Regulation of defense response	14/131	855/17951	0.00387613	0.0347635
AD	LA	Negative regulation of amyloid fibril formation	2/131	13/17951	0.0039109	0.0347635
AD	LA	Regulation of dendritic spine maintenance	2/131	13/17951	0.0039109	0.0347635
AD	LA	Endocrine pancreas development	3/131	44/17951	0.00404341	0.0357824
AD	LA	Positive regulation of lipid biosynthetic process	4/131	89/17951	0.00409902	0.0361147
AD	LA	Endothelial cell proliferation	6/131	208/17951	0.00424411	0.037229
AD	LA	Bone remodeling	4/131	90/17951	0.00426581	0.037256
AD	LA	Response to tumor cell	3/131	45/17951	0.00430936	0.0374727
AD	LA	Vesicle mediated transport	21/131	1561/17951	0.00446701	0.0379699
AD	LA	Negative regulation of response to external stimulus	9/131	433/17951	0.00451744	0.0379699
AD	LA	Adhesion of symbiont to host	2/131	14/17951	0.00454099	0.0379699
AD	LA	Germinal center formation	2/131	14/17951	0.00454099	0.0379699
AD	LA	Negative regulation of fatty acid oxidation	2/131	14/17951	0.00454099	0.0379699
AD	LA	Negative regulation of lipopolysaccharide mediated signaling pathway	2/131	14/17951	0.00454099	0.0379699
AD	LA	Positive regulation of nitric oxide synthase activity	2/131	14/17951	0.00454099	0.0379699
AD	LA	Positive regulation of triglyceride biosynthetic process	2/131	14/17951	0.00454099	0.0379699
AD	LA	Regulation of cellular component size	8/131	355/17951	0.00455335	0.0379699
AD	LA	Cellular response to amyloid beta	3/131	46/17951	0.00458569	0.0379699
AD	LA	Negative regulation of type i interferon production	3/131	46/17951	0.00458569	0.0379699
AD	LA	Hemopoiesis	15/131	966/17951	0.00459435	0.0379699
AD	LA	Leukocyte mediated cytotoxicity	5/131	148/17951	0.00461415	0.0379765
AD	LA	Regulation of mitochondrion organization	5/131	149/17951	0.00474698	0.0387376
AD	LA	Regulation of adaptive immune response	6/131	213/17951	0.00476081	0.0387376
AD	LA	Biological process involved in interspecies interaction between organisms	23/131	1780/17951	0.00476472	0.0387376
AD	LA	Protein localization to organelle	15/131	971/17951	0.00481608	0.0389966
AD	LA	Labyrinthine layer development	3/131	47/17951	0.00487252	0.0391367
AD	LA	Negative regulation of lipid transport	3/131	47/17951	0.00487252	0.0391367
AD	LA	Negative regulation of post translational protein modification	4/131	94/17951	0.00497878	0.0398302
AD	LA	Neuron projection organization	4/131	95/17951	0.00516875	0.0404238
AD	LA	T helper 1 type immune response	3/131	48/17951	0.00516995	0.0404238
AD	LA	Negative regulation of cell activation	6/131	217/17951	0.00520643	0.0404238
AD	LA	Lipoprotein catabolic process	2/131	15/17951	0.00521467	0.0404238
AD	LA	Negative regulation of low density lipoprotein particle clearance	2/131	15/17951	0.00521467	0.0404238
AD	LA	Positive regulation of response to tumor cell	2/131	15/17951	0.00521467	0.0404238
AD	LA	Protein insertion into mitochondrial outer membrane	2/131	15/17951	0.00521467	0.0404238
AD	LA	Regulation of phospholipid transport	2/131	15/17951	0.00521467	0.0404238
AD	LA	Regulation of immune response	15/131	981/17951	0.00528578	0.0406294
AD	LA	Negative regulation of dna binding transcription factor activity	5/131	153/17951	0.00530558	0.0406294
AD	LA	Lymphocyte activation involved in immune response	6/131	218/17951	0.00532246	0.0406294
AD	LA	Negative regulation of protein localization	6/131	218/17951	0.00532246	0.0406294
AD	LA	Positive regulation of transferase activity	8/131	366/17951	0.00545337	0.0414705
AD	LA	Regulation of signaling receptor activity	4/131	97/17951	0.00556314	0.042145
AD	LA	Immune response regulating cell surface receptor signaling pathway	8/131	368/17951	0.00563067	0.0424956
AD	LA	Response to uv	5/131	156/17951	0.00575398	0.0432035
AD	LA	Response to hydrogen peroxide	4/131	98/17951	0.00576767	0.0432035
AD	LA	Phagocytosis engulfment	3/131	50/17951	0.00579705	0.0432144
AD	LA	Lymphocyte mediated immunity	8/131	370/17951	0.00581234	0.0432144
AD	LA	Positive regulation of kinase activity	7/131	294/17951	0.00585151	0.043294
AD	LA	Low density lipoprotein particle remodeling	2/131	16/17951	0.00593127	0.043294
AD	LA	Positive regulation of macrophage differentiation	2/131	16/17951	0.00593127	0.043294
AD	LA	Positive regulation of membrane protein ectodomain proteolysis	2/131	16/17951	0.00593127	0.043294
AD	LA	Regulation of cellular response to heat	2/131	16/17951	0.00593127	0.043294
AD	LA	Activation of gtpase activity	4/131	99/17951	0.00597716	0.0434702
AD	LA	Intracellular lipid transport	3/131	51/17951	0.00612693	0.0440786
AD	LA	Regulation of bone remodeling	3/131	51/17951	0.00612693	0.0440786
AD	LA	Regulation of t cell mediated cytotoxicity	3/131	51/17951	0.00612693	0.0440786
AD	LA	Monocarboxylic acid biosynthetic process	6/131	225/17951	0.0061885	0.044362
AD	LA	Regulation of innate immune response	9/131	458/17951	0.00646414	0.0461725
AD	LA	Regulation of epithelial cell migration	7/131	300/17951	0.00651357	0.0463599
AD	LA	Regulation of phagocytosis	4/131	102/17951	0.00663587	0.0466213
AD	LA	Cdc42 protein signal transduction	2/131	17/17951	0.00669016	0.0466213
AD	LA	Morphogenesis of an endothelium	2/131	17/17951	0.00669016	0.0466213
AD	LA	Negative regulation of macrophage activation	2/131	17/17951	0.00669016	0.0466213
AD	LA	Phospholipid homeostasis	2/131	17/17951	0.00669016	0.0466213
AD	LA	Regulation of amyloid fibril formation	2/131	17/17951	0.00669016	0.0466213
AD	LA	Insulin like growth factor receptor signaling pathway	3/131	53/17951	0.0068198	0.0471958
AD	LA	Regulation of platelet activation	3/131	53/17951	0.0068198	0.0471958
AD	LA	Regulation of t cell mediated immunity	4/131	103/17951	0.0068657	0.0473497
AD	LA	Regulation of cell projection assembly	6/131	231/17951	0.00700901	0.0481719
AD	LA	Regulation of cell activation	11/131	638/17951	0.00707444	0.048455
AD	LA	Positive regulation of ubiquitin dependent protein catabolic process	4/131	104/17951	0.00710074	0.0484692
AD	LA	Regulation of cholesterol efflux	3/131	54/17951	0.00718297	0.0486981
AD	LA	Regulation of natural killer cell mediated immunity	3/131	54/17951	0.00718297	0.0486981
AD	LA	Fatty acid biosynthetic process	5/131	166/17951	0.00744159	0.0497719
AD	LA	Cgas sting signaling pathway	2/131	18/17951	0.00749067	0.0497719
AD	LA	Hypersensitivity	2/131	18/17951	0.00749067	0.0497719
AD	LA	Intestinal cholesterol absorption	2/131	18/17951	0.00749067	0.0497719
AD	LA	Negative regulation of bone remodeling	2/131	18/17951	0.00749067	0.0497719
AD	LA	Negative regulation of platelet activation	2/131	18/17951	0.00749067	0.0497719
AD	LA	Neutral lipid biosynthetic process	3/131	55/17951	0.00755741	0.0498839
AD	LA	Regulation of amyloid precursor protein catabolic process	3/131	55/17951	0.00755741	0.0498839
AD	LA	Protein targeting to mitochondrion	4/131	106/17951	0.00758664	0.0499121
AD	LA	Regulation of endothelial cell migration	6/131	236/17951	0.00775082	0.0508251
AD	LA	Cellular lipid metabolic process	15/131	1026/17951	0.00788296	0.0514232
AD	LA	Establishment of localization in cell	24/131	1966/17951	0.00789346	0.0514232
AD	LA	Positive regulation of cell matrix adhesion	3/131	56/17951	0.0079432	0.0515792
AD	LA	Regulation of supramolecular fiber organization	8/131	392/17951	0.00811919	0.0524851
AD	LA	Response to lipid	14/131	932/17951	0.00813519	0.0524851
AD	LA	Biological process involved in symbiotic interaction	7/131	314/17951	0.00827425	0.0528846
AD	LA	Positive regulation of t cell receptor signaling pathway	2/131	19/17951	0.00833217	0.0528846
AD	LA	Regulation of cholesterol storage	2/131	19/17951	0.00833217	0.0528846
AD	LA	Response to amyloid beta	3/131	57/17951	0.00834042	0.0528846
AD	LA	Negative regulation of binding	4/131	109/17951	0.00835577	0.0528846
AD	LA	Positive regulation of proteasomal protein catabolic process	4/131	109/17951	0.00835577	0.0528846
AD	LA	Myeloid leukocyte differentiation	6/131	240/17951	0.00838385	0.0528949
AD	LA	Phagocytosis	6/131	241/17951	0.00854774	0.0536825
AD	LA	Organic hydroxy compound metabolic process	10/131	566/17951	0.00858407	0.0536825
AD	LA	Positive regulation of protein metabolic process	17/131	1237/17951	0.0085892	0.0536825
AD	LA	T cell apoptotic process	3/131	58/17951	0.00874914	0.0545118
AD	LA	Regulation of cell development	13/131	845/17951	0.00884552	0.0548643
AD	LA	Regulation of response to stress	19/131	1448/17951	0.00886533	0.0548643
AD	LA	Positive regulation of protein localization	9/131	482/17951	0.00888801	0.0548643
AD	LA	Cytoplasmic pattern recognition receptor signaling pathway	5/131	174/17951	0.0090195	0.0555046
AD	LA	Regulation of lymphocyte apoptotic process	3/131	59/17951	0.00916943	0.0561122
AD	LA	Negative regulation of lipid metabolic process	4/131	112/17951	0.00917434	0.0561122
AD	LA	Regulation of defense response to bacterium	2/131	20/17951	0.00921404	0.0561201
AD	LA	Response to temperature stimulus	5/131	175/17951	0.00923176	0.0561201
AD	LA	Viral life cycle	7/131	321/17951	0.00927587	0.0562174
AD	LA	Smooth muscle cell proliferation	5/131	177/17951	0.00966657	0.0583719
AD	LA	Negative regulation of small molecule metabolic process	4/131	114/17951	0.00974811	0.0583719
AD	LA	Positive regulation of tumor necrosis factor superfamily cytokine production	4/131	114/17951	0.00974811	0.0583719
AD	LA	Regulation of cell killing	4/131	114/17951	0.00974811	0.0583719
AD	LA	Chemical synaptic transmission postsynaptic	4/131	115/17951	0.0100435	0.0594466
AD	LA	T cell mediated cytotoxicity	3/131	61/17951	0.010045	0.0594466
AD	LA	Positive regulation of response to biotic stimulus	8/131	407/17951	0.0100477	0.0594466
AD	LA	Negative regulation of cilium assembly	2/131	21/17951	0.0101356	0.0594466
AD	LA	Negative regulation of telomere maintenance via telomerase	2/131	21/17951	0.0101356	0.0594466
AD	LA	Negative regulation of tissue remodeling	2/131	21/17951	0.0101356	0.0594466
AD	LA	Positive regulation of protein localization to cell surface	2/131	21/17951	0.0101356	0.0594466
AD	LA	Chemical homeostasis	15/131	1057/17951	0.0102052	0.0596794
AD	LA	Activation of immune response	10/131	583/17951	0.0104312	0.0608235
AD	LA	Regulation of macrophage activation	3/131	62/17951	0.0105004	0.060902
AD	LA	Regulation of muscle system process	6/131	252/17951	0.0105056	0.060902
AD	LA	Protein homotetramerization	3/131	63/17951	0.0109675	0.0633962
AD	LA	Dendritic spine maintenance	2/131	22/17951	0.0110964	0.0634078
AD	LA	Lipid digestion	2/131	22/17951	0.0110964	0.0634078
AD	LA	Regulation of low density lipoprotein particle clearance	2/131	22/17951	0.0110964	0.0634078
AD	LA	Regulation of mitochondrial outer membrane permeabilization involved in apoptotic signaling pathway	2/131	22/17951	0.0110964	0.0634078
AD	LA	Mitochondrial membrane organization	4/131	119/17951	0.0112832	0.0642918
AD	LA	Blood vessel endothelial cell migration	5/131	185/17951	0.0115469	0.0656076
AD	LA	Positive regulation of cytokine production	9/131	504/17951	0.011667	0.0659421
AD	LA	Regulation of cell projection organization	11/131	685/17951	0.0116717	0.0659421
AD	LA	Amyloid beta metabolic process	3/131	65/17951	0.0119376	0.0666617
AD	LA	Interleukin 10 production	3/131	65/17951	0.0119376	0.0666617
AD	LA	Interleukin 2 production	3/131	65/17951	0.0119376	0.0666617
AD	LA	Regulation of receptor mediated endocytosis	4/131	121/17951	0.0119384	0.0666617
AD	LA	Regulation of multicellular organismal development	19/131	1492/17951	0.0119658	0.0666617
AD	LA	Negative regulation of muscle contraction	2/131	23/17951	0.0120956	0.0670116
AD	LA	Regulation of triglyceride biosynthetic process	2/131	23/17951	0.0120956	0.0670116
AD	LA	Membrane invagination	3/131	66/17951	0.0124405	0.0685427
AD	LA	Regulation of receptor internalization	3/131	66/17951	0.0124405	0.0685427
AD	LA	Cellular response to hydrogen peroxide	3/131	67/17951	0.0129554	0.0704167
AD	LA	Cellular response to retinoic acid	3/131	67/17951	0.0129554	0.0704167
AD	LA	Secretory granule organization	3/131	67/17951	0.0129554	0.0704167
AD	LA	Negative regulation of response to biotic stimulus	4/131	124/17951	0.0129661	0.0704167
AD	LA	Cytokine production	13/131	888/17951	0.0130052	0.0704167
AD	LA	Regulation of phosphorylation	14/131	987/17951	0.0130078	0.0704167
AD	LA	Regulation of proteasomal protein catabolic process	5/131	191/17951	0.013111	0.0704167
AD	LA	Process utilizing autophagic mechanism	10/131	604/17951	0.0131155	0.0704167
AD	LA	Regulation of b cell receptor signaling pathway	2/131	24/17951	0.0131327	0.0704167
AD	LA	Type b pancreatic cell development	2/131	24/17951	0.0131327	0.0704167
AD	LA	Memory	4/131	125/17951	0.0133208	0.0712344
AD	LA	Regulation of lymphocyte mediated immunity	5/131	192/17951	0.0133849	0.0713861
AD	LA	Amyloid precursor protein catabolic process	3/131	68/17951	0.0134824	0.0715247
AD	LA	Negative regulation of lipid biosynthetic process	3/131	68/17951	0.0134824	0.0715247
AD	LA	Regulation of inflammatory response	8/131	431/17951	0.0138162	0.0731018
AD	LA	Regulation of myeloid leukocyte differentiation	4/131	127/17951	0.0140487	0.0736122
AD	LA	Type i interferon production	4/131	127/17951	0.0140487	0.0736122
AD	LA	Positive regulation of defense response	9/131	520/17951	0.0140651	0.0736122
AD	LA	Cholesterol storage	2/131	25/17951	0.0142071	0.0736122
AD	LA	Mitotic recombination	2/131	25/17951	0.0142071	0.0736122
AD	LA	Regulation of nitric oxide synthase activity	2/131	25/17951	0.0142071	0.0736122
AD	LA	Regulation of receptor recycling	2/131	25/17951	0.0142071	0.0736122
AD	LA	Steroid catabolic process	2/131	25/17951	0.0142071	0.0736122
AD	LA	Regulation of proteasomal ubiquitin dependent protein catabolic process	4/131	128/17951	0.014422	0.0745321
AD	LA	Regulation of protein ubiquitination	5/131	196/17951	0.0145192	0.0746557
AD	LA	Negative regulation of protein binding	3/131	70/17951	0.0145726	0.0746557
AD	LA	Negative regulation of smooth muscle cell proliferation	3/131	70/17951	0.0145726	0.0746557
AD	LA	Negative regulation of cell development	6/131	271/17951	0.0146057	0.0746557
AD	LA	Regulation of cell differentiation	20/131	1631/17951	0.0146325	0.0746557
AD	LA	Protein catabolic process	14/131	1004/17951	0.0149023	0.0758387
AD	LA	Homeostatic process	21/131	1744/17951	0.0149798	0.0760394
AD	LA	Interleukin 1 production	4/131	130/17951	0.0151872	0.076897
AD	LA	Astrocyte activation	2/131	26/17951	0.0153183	0.0769764
AD	LA	Negative regulation of fatty acid biosynthetic process	2/131	26/17951	0.0153183	0.0769764
AD	LA	Regulation of macrophage differentiation	2/131	26/17951	0.0153183	0.0769764
AD	LA	Receptor metabolic process	3/131	72/17951	0.0157115	0.0783859
AD	LA	Immune system development	5/131	200/17951	0.0157164	0.0783859
AD	LA	Positive regulation of erk1 and erk2 cascade	5/131	200/17951	0.0157164	0.0783859
AD	LA	Positive regulation of gene expression	16/131	1218/17951	0.0159227	0.0792175
AD	LA	Positive regulation of proteolysis involved in protein catabolic process	4/131	132/17951	0.0159776	0.0792931
AD	LA	Modification dependent macromolecule catabolic process	10/131	624/17951	0.0161283	0.0798433
AD	LA	Positive regulation of phagocytosis	3/131	73/17951	0.0162992	0.0804899
AD	LA	T cell mediated immunity	4/131	133/17951	0.0163823	0.0807009
AD	LA	Establishment of mitochondrion localization microtubule mediated	2/131	27/17951	0.0164656	0.0807136
AD	LA	Regulation of membrane protein ectodomain proteolysis	2/131	27/17951	0.0164656	0.0807136
AD	LA	B cell mediated immunity	5/131	203/17951	0.0166564	0.0814494
AD	LA	Regulation of dna binding	3/131	74/17951	0.0168991	0.0824348
AD	LA	Leukocyte differentiation	10/131	629/17951	0.0169563	0.0825122
AD	LA	Glial cell development	4/131	135/17951	0.0172109	0.083478
AD	LA	Negative regulation of organelle organization	7/131	363/17951	0.0172382	0.083478
AD	LA	Fatty acid beta oxidation	3/131	75/17951	0.0175113	0.0842406
AD	LA	Endocrine system development	4/131	136/17951	0.0176349	0.0842406
AD	LA	Negative regulation of lipid catabolic process	2/131	28/17951	0.0176484	0.0842406
AD	LA	Negative regulation of telomere maintenance via telomere lengthening	2/131	28/17951	0.0176484	0.0842406
AD	LA	Receptor catabolic process	2/131	28/17951	0.0176484	0.0842406
AD	LA	Toll like receptor 3 signaling pathway	2/131	28/17951	0.0176484	0.0842406
AD	LA	Regulation of dna binding transcription factor activity	7/131	366/17951	0.0179484	0.0854684
AD	LA	Non canonical nf kappab signal transduction	4/131	137/17951	0.0180653	0.085821
AD	LA	Macroautophagy	7/131	367/17951	0.0181896	0.0862067
AD	LA	Positive regulation of gtpase activity	5/131	209/17951	0.0186472	0.0873436
AD	LA	Positive regulation of hydrolase activity	8/131	456/17951	0.0187482	0.0873436
AD	LA	Activation of protein kinase activity	3/131	77/17951	0.0187725	0.0873436
AD	LA	Acute inflammatory response to antigenic stimulus	2/131	29/17951	0.0188662	0.0873436
AD	LA	Myeloid dendritic cell activation	2/131	29/17951	0.0188662	0.0873436
AD	LA	Negative regulation of cell killing	2/131	29/17951	0.0188662	0.0873436
AD	LA	Positive regulation of natural killer cell mediated cytotoxicity	2/131	29/17951	0.0188662	0.0873436
AD	LA	Regulation of cardiac muscle cell action potential	2/131	29/17951	0.0188662	0.0873436
AD	LA	Regulation of platelet aggregation	2/131	29/17951	0.0188662	0.0873436
AD	LA	Type b pancreatic cell differentiation	2/131	29/17951	0.0188662	0.0873436
AD	LA	Antigen receptor mediated signaling pathway	5/131	210/17951	0.0189936	0.0877301
AD	LA	Endothelial cell migration	6/131	289/17951	0.0194136	0.0890899
AD	LA	B cell receptor signaling pathway	3/131	78/17951	0.0194216	0.0890899
AD	LA	Regulation of axon extension	3/131	78/17951	0.0194216	0.0890899
AD	LA	Positive regulation of blood vessel endothelial cell migration	3/131	79/17951	0.0200829	0.0906236
AD	LA	Regulation of cyclin dependent protein kinase activity	3/131	79/17951	0.0200829	0.0906236
AD	LA	Acrosome assembly	2/131	30/17951	0.0201184	0.0906236
AD	LA	Interferon alpha production	2/131	30/17951	0.0201184	0.0906236
AD	LA	Negative regulation of interleukin 2 production	2/131	30/17951	0.0201184	0.0906236
AD	LA	Negative regulation of sterol transport	2/131	30/17951	0.0201184	0.0906236
AD	LA	Regulation of glycogen biosynthetic process	2/131	30/17951	0.0201184	0.0906236
AD	LA	Tolerance induction	2/131	30/17951	0.0201184	0.0906236
AD	LA	Regulation of protein localization to nucleus	4/131	142/17951	0.0203155	0.0913058
AD	LA	Negative regulation of defense response	6/131	294/17951	0.0209204	0.0938136
AD	LA	Intracellular receptor signaling pathway	7/131	379/17951	0.0212653	0.0946694
AD	LA	Regulation of monoatomic ion transport	8/131	467/17951	0.0212764	0.0946694
AD	LA	Mitochondrial outer membrane permeabilization	2/131	31/17951	0.0214045	0.0946694
AD	LA	Negative regulation of extrinsic apoptotic signaling pathway via death domain receptors	2/131	31/17951	0.0214045	0.0946694
AD	LA	Positive regulation of cilium assembly	2/131	31/17951	0.0214045	0.0946694
AD	LA	Viral protein processing	2/131	31/17951	0.0214045	0.0946694
AD	LA	Regulation of amide metabolic process	3/131	81/17951	0.0214426	0.0946694
AD	LA	Cellular response to nitrogen compound	10/131	654/17951	0.0215771	0.0950534
AD	LA	Leukocyte mediated immunity	8/131	469/17951	0.0217609	0.0956523
AD	LA	Defense response to other organism	16/131	1268/17951	0.0223437	0.0979988
AD	LA	Adaptive immune response	11/131	756/17951	0.0225733	0.0984994
AD	LA	Mature b cell differentiation involved in immune response	2/131	32/17951	0.0227239	0.0984994
AD	LA	Negative regulation of b cell activation	2/131	32/17951	0.0227239	0.0984994
AD	LA	Regulation of astrocyte differentiation	2/131	32/17951	0.0227239	0.0984994
AD	LA	Hepaticobiliary system development	4/131	147/17951	0.0227313	0.0984994
AD	LA	Positive regulation of mapk cascade	8/131	473/17951	0.0227534	0.0984994
AD	LA	Negative regulation of cytokine production	7/131	385/17951	0.0229317	0.0990572
AD	LA	Tissue migration	7/131	386/17951	0.023218	0.0999335
AD	LA	Regulation of postsynaptic membrane potential	4/131	148/17951	0.0232345	0.0999335
AD	LA	Phospholipid metabolic process	7/131	387/17951	0.0235068	0.100887
AD	LA	Natural killer cell mediated immunity	3/131	84/17951	0.0235746	0.100962
AD	LA	Multicellular organism growth	4/131	149/17951	0.0237445	0.101472
AD	LA	Positive regulation of signaling	21/131	1828/17951	0.0240364	0.102234
AD	LA	Embryonic forelimb morphogenesis	2/131	33/17951	0.024076	0.102234
AD	LA	Regulation of mitochondrial gene expression	2/131	33/17951	0.024076	0.102234
AD	LA	Nucleus organization	4/131	150/17951	0.0242613	0.102802
AD	LA	Proteolysis involved in protein catabolic process	11/131	765/17951	0.0243622	0.103012
AD	LA	Regulation of system process	9/131	576/17951	0.0253764	0.106976
AD	LA	Negative regulation of smoothened signaling pathway	2/131	34/17951	0.0254604	0.106976
AD	LA	Regulation of fatty acid oxidation	2/131	34/17951	0.0254604	0.106976
AD	LA	T cell differentiation involved in immune response	3/131	87/17951	0.0258175	0.108249
AD	LA	Regulation of proteolysis involved in protein catabolic process	5/131	229/17951	0.0263962	0.109752
AD	LA	Regulation of tube size	4/131	154/17951	0.0263964	0.109752
AD	LA	Astrocyte differentiation	3/131	88/17951	0.0265898	0.109752
AD	LA	Embryonic placenta development	3/131	88/17951	0.0265898	0.109752
AD	LA	Protein localization to vacuole	3/131	88/17951	0.0265898	0.109752
AD	LA	Regulation of tissue remodeling	3/131	88/17951	0.0265898	0.109752
AD	LA	Determination of adult lifespan	2/131	35/17951	0.0268764	0.109752
AD	LA	Establishment of protein localization to mitochondrial membrane	2/131	35/17951	0.0268764	0.109752
AD	LA	Fc gamma receptor signaling pathway	2/131	35/17951	0.0268764	0.109752
AD	LA	Negative regulation of dna biosynthetic process	2/131	35/17951	0.0268764	0.109752
AD	LA	Positive regulation of natural killer cell mediated immunity	2/131	35/17951	0.0268764	0.109752
AD	LA	Response to fluid shear stress	2/131	35/17951	0.0268764	0.109752
AD	LA	Regulation of g protein coupled receptor signaling pathway	4/131	155/17951	0.0269473	0.109752
AD	LA	Cell activation involved in immune response	6/131	312/17951	0.026999	0.109752
AD	LA	Protein localization to nucleus	6/131	312/17951	0.026999	0.109752
AD	LA	B cell activation involved in immune response	3/131	89/17951	0.0273743	0.110827
AD	LA	Post embryonic development	3/131	89/17951	0.0273743	0.110827
AD	LA	Canonical nf kappab signal transduction	6/131	314/17951	0.0277396	0.111291
AD	LA	Proteolysis	19/131	1631/17951	0.0277572	0.111291
AD	LA	Fatty acid metabolic process	7/131	401/17951	0.0278134	0.111291
AD	LA	Cell killing	5/131	233/17951	0.0281594	0.111291
AD	LA	Positive regulation of organelle assembly	3/131	90/17951	0.0281712	0.111291
AD	LA	Regulation of leukocyte apoptotic process	3/131	90/17951	0.0281712	0.111291
AD	LA	Innate immune response	13/131	987/17951	0.0282403	0.111291
AD	LA	Positive regulation of immune response	11/131	783/17951	0.0282485	0.111291
AD	LA	Alcohol catabolic process	2/131	36/17951	0.0283236	0.111291
AD	LA	Enteroendocrine cell differentiation	2/131	36/17951	0.0283236	0.111291
AD	LA	Glandular epithelial cell development	2/131	36/17951	0.0283236	0.111291
AD	LA	Hematopoietic stem cell differentiation	2/131	36/17951	0.0283236	0.111291
AD	LA	Regulation of homotypic cell cell adhesion	2/131	36/17951	0.0283236	0.111291
AD	LA	Response to dietary excess	2/131	36/17951	0.0283236	0.111291
AD	LA	Ventricular cardiac muscle cell action potential	2/131	36/17951	0.0283236	0.111291
AD	LA	Regulation of cellular localization	13/131	988/17951	0.028442	0.111303
AD	LA	Regulation of developmental growth	6/131	316/17951	0.0284935	0.111303
AD	LA	Epithelial cell proliferation	8/131	494/17951	0.0284936	0.111303
AD	LA	Positive regulation of protein polymerization	3/131	91/17951	0.0289803	0.112984
AD	LA	Negative regulation of lymphocyte apoptotic process	2/131	37/17951	0.0298014	0.115074
AD	LA	Negative regulation of protein localization to nucleus	2/131	37/17951	0.0298014	0.115074
AD	LA	Positive regulation of protein containing complex disassembly	2/131	37/17951	0.0298014	0.115074
AD	LA	Protein localization to microtubule organizing center	2/131	37/17951	0.0298014	0.115074
AD	LA	Cell projection organization	19/131	1644/17951	0.0298041	0.115074
AD	LA	Organophosphate catabolic process	5/131	237/17951	0.0299959	0.115591
AD	LA	Response to light stimulus	6/131	321/17951	0.0304373	0.117067
AD	LA	Negative regulation of protein serine threonine kinase activity	3/131	93/17951	0.0306353	0.117602
AD	LA	Response to nitrogen compound	14/131	1106/17951	0.0310977	0.118821
AD	LA	Regulation of proteolysis	9/131	598/17951	0.03123	0.118821
AD	LA	Mature b cell differentiation	2/131	38/17951	0.0313093	0.118821
AD	LA	Regulation of glycogen metabolic process	2/131	38/17951	0.0313093	0.118821
AD	LA	Regulation of polysaccharide biosynthetic process	2/131	38/17951	0.0313093	0.118821
AD	LA	Spleen development	2/131	38/17951	0.0313093	0.118821
AD	LA	Lipid storage	3/131	94/17951	0.0314811	0.119246
AD	LA	Cell matrix adhesion	5/131	241/17951	0.0319064	0.120629
AD	LA	Symbiont entry into host	4/131	164/17951	0.0322153	0.121347
AD	LA	Negative regulation of chromosome organization	3/131	95/17951	0.0323391	0.121347
AD	LA	Protein tetramerization	3/131	95/17951	0.0323391	0.121347
AD	LA	Regulation of extent of cell growth	3/131	95/17951	0.0323391	0.121347
AD	LA	Long term memory	2/131	39/17951	0.0328469	0.123004
AD	LA	Post translational protein modification	13/131	1010/17951	0.0331523	0.123004
AD	LA	Amyloid precursor protein metabolic process	3/131	96/17951	0.0332093	0.123004
AD	LA	Cd4 positive alpha beta t cell differentiation	3/131	96/17951	0.0332093	0.123004
AD	LA	Regulation of epithelial cell proliferation	7/131	417/17951	0.0333602	0.123004
AD	LA	Regulation of post translational protein modification	5/131	245/17951	0.0338918	0.123004
AD	LA	Estrogen metabolic process	2/131	40/17951	0.0344135	0.123004
AD	LA	Negative regulation of plasma membrane bounded cell projection assembly	2/131	40/17951	0.0344135	0.123004
AD	LA	Positive regulation of nitric oxide metabolic process	2/131	40/17951	0.0344135	0.123004
AD	LA	Regulation of heart rate by cardiac conduction	2/131	40/17951	0.0344135	0.123004
AD	LA	Regulation of t cell apoptotic process	2/131	40/17951	0.0344135	0.123004
AD	LA	Organonitrogen compound catabolic process	17/131	1448/17951	0.0344457	0.123004
AD	LA	Regulation of leukocyte differentiation	6/131	331/17951	0.0345818	0.123004
AD	LA	Regulation of ubiquitin dependent protein catabolic process	4/131	168/17951	0.0347373	0.123004
AD	LA	Regulation of striated muscle cell differentiation	3/131	98/17951	0.034986	0.123004
AD	LA	Response to inorganic substance	8/131	515/17951	0.0351705	0.123004
AD	LA	Positive regulation of protein kinase activity	5/131	248/17951	0.0354302	0.123004
AD	LA	Regulation of protein containing complex assembly	7/131	423/17951	0.0356183	0.123004
AD	LA	Regulation of programmed cell death	18/131	1566/17951	0.0357587	0.123004
AD	LA	Negative regulation of leukocyte proliferation	3/131	99/17951	0.0358925	0.123004
AD	LA	Regulation of fatty acid metabolic process	3/131	99/17951	0.0358925	0.123004
AD	LA	Stem cell differentiation	5/131	249/17951	0.0359525	0.123004
AD	LA	Detection of lipopolysaccharide	1/131	5/17951	0.0359635	0.123004
AD	LA	Diacylglycerol catabolic process	1/131	5/17951	0.0359635	0.123004
AD	LA	Granulocyte colony stimulating factor production	1/131	5/17951	0.0359635	0.123004
AD	LA	Immune complex clearance	1/131	5/17951	0.0359635	0.123004
AD	LA	Isoprenoid transport	1/131	5/17951	0.0359635	0.123004
AD	LA	L alanine transmembrane transport	1/131	5/17951	0.0359635	0.123004
AD	LA	Maintenance of protein location in mitochondrion	1/131	5/17951	0.0359635	0.123004
AD	LA	Membrane fusion involved in viral entry into host cell	1/131	5/17951	0.0359635	0.123004
AD	LA	Negative regulation of astrocyte activation	1/131	5/17951	0.0359635	0.123004
AD	LA	Negative regulation of calcium ion transmembrane transport via high voltage gated calcium channel	1/131	5/17951	0.0359635	0.123004
AD	LA	Negative regulation of defense response to bacterium	1/131	5/17951	0.0359635	0.123004
AD	LA	Negative regulation of intracellular lipid transport	1/131	5/17951	0.0359635	0.123004
AD	LA	Negative regulation of protein k63 linked ubiquitination	1/131	5/17951	0.0359635	0.123004
AD	LA	Phosphagen metabolic process	1/131	5/17951	0.0359635	0.123004
AD	LA	Positive regulation of amyloid fibril formation	1/131	5/17951	0.0359635	0.123004
AD	LA	Positive regulation of dendritic spine maintenance	1/131	5/17951	0.0359635	0.123004
AD	LA	Positive regulation of deoxyribonuclease activity	1/131	5/17951	0.0359635	0.123004
AD	LA	Positive regulation of lysosomal protein catabolic process	1/131	5/17951	0.0359635	0.123004
AD	LA	Positive regulation of protein localization to nucleolus	1/131	5/17951	0.0359635	0.123004
AD	LA	Post embryonic hemopoiesis	1/131	5/17951	0.0359635	0.123004
AD	LA	Protein k29 linked deubiquitination	1/131	5/17951	0.0359635	0.123004
AD	LA	Regulation of glycogen starch synthase activity	1/131	5/17951	0.0359635	0.123004
AD	LA	Regulation of lipophagy	1/131	5/17951	0.0359635	0.123004
AD	LA	Regulation of myeloid dendritic cell activation	1/131	5/17951	0.0359635	0.123004
AD	LA	Regulation of protein localization to lysosome	1/131	5/17951	0.0359635	0.123004
AD	LA	Response to cycloheximide	1/131	5/17951	0.0359635	0.123004
AD	LA	Tolerance induction dependent upon immune response	1/131	5/17951	0.0359635	0.123004
AD	LA	Forelimb morphogenesis	2/131	41/17951	0.0360087	0.123004
AD	LA	Positive regulation of t cell mediated cytotoxicity	2/131	41/17951	0.0360087	0.123004
AD	LA	Regulation of actin filament based movement	2/131	41/17951	0.0360087	0.123004
AD	LA	Plasma membrane organization	4/131	170/17951	0.0360402	0.123004
AD	LA	Organic acid biosynthetic process	6/131	335/17951	0.036337	0.123806
AD	LA	Muscle cell proliferation	5/131	250/17951	0.0364795	0.12408
AD	LA	Adenylate cyclase activating g protein coupled receptor signaling pathway	4/131	171/17951	0.0367022	0.124572
AD	LA	Negative regulation of extrinsic apoptotic signaling pathway	3/131	100/17951	0.0368111	0.124572
AD	LA	Regulation of striated muscle contraction	3/131	100/17951	0.0368111	0.124572
AD	LA	Regulation of hydrolase activity	10/131	716/17951	0.036911	0.124699
AD	LA	Regulation of muscle contraction	4/131	172/17951	0.0373712	0.12586
AD	LA	Immune effector process	10/131	718/17951	0.0375063	0.12586
AD	LA	Regulation of leukocyte mediated immunity	5/131	252/17951	0.0375478	0.12586
AD	LA	Positive regulation of interleukin 10 production	2/131	42/17951	0.0376321	0.12586
AD	LA	Positive regulation of mitochondrial membrane permeability	2/131	42/17951	0.0376321	0.12586
AD	LA	Regulation of protein localization to cell surface	2/131	42/17951	0.0376321	0.12586
AD	LA	Viral gene expression	3/131	101/17951	0.0377417	0.126016
AD	LA	Apoptotic signaling pathway	9/131	620/17951	0.0379702	0.126567
AD	LA	Vacuolar transport	4/131	173/17951	0.0380472	0.126613
AD	LA	Regulation of cytoskeleton organization	8/131	526/17951	0.0390611	0.129771
AD	LA	Response to cold	2/131	43/17951	0.039283	0.130292
AD	LA	Regulation of cell size	4/131	175/17951	0.0394202	0.130531
AD	LA	Mononuclear cell differentiation	8/131	528/17951	0.0397983	0.131565
AD	LA	Regulation of steroid metabolic process	3/131	104/17951	0.0406054	0.132718
AD	LA	Astrocyte development	2/131	44/17951	0.0409611	0.132718
AD	LA	Enzyme linked receptor protein signaling pathway	13/131	1043/17951	0.0412453	0.132718
AD	LA	Gliogenesis	6/131	348/17951	0.042434	0.132718
AD	LA	Negative regulation of immune system process	8/131	535/17951	0.042452	0.132718
AD	LA	Axon extension	3/131	106/17951	0.042574	0.132718
AD	LA	Cellular response to alcohol	3/131	106/17951	0.042574	0.132718
AD	LA	Regulation of telomere maintenance	3/131	106/17951	0.042574	0.132718
AD	LA	Response to heat	3/131	106/17951	0.042574	0.132718
AD	LA	Response to retinoic acid	3/131	106/17951	0.042574	0.132718
AD	LA	Negative regulation of gliogenesis	2/131	45/17951	0.0426658	0.132718
AD	LA	Regulation of mitochondrial membrane permeability involved in apoptotic process	2/131	45/17951	0.0426658	0.132718
AD	LA	Regulation of protein tyrosine kinase activity	2/131	45/17951	0.0426658	0.132718
AD	LA	Response to testosterone	2/131	45/17951	0.0426658	0.132718
AD	LA	Triglyceride biosynthetic process	2/131	45/17951	0.0426658	0.132718
AD	LA	Cell projection assembly	9/131	634/17951	0.0427447	0.132718
AD	LA	Embryonic heart tube left right pattern formation	1/131	6/17951	0.0430006	0.132718
AD	LA	Lipid transport across blood brain barrier	1/131	6/17951	0.0430006	0.132718
AD	LA	Membrane depolarization during av node cell action potential	1/131	6/17951	0.0430006	0.132718
AD	LA	Modulation by virus of host process	1/131	6/17951	0.0430006	0.132718
AD	LA	Negative regulation of action potential	1/131	6/17951	0.0430006	0.132718
AD	LA	Negative regulation of acute inflammatory response to antigenic stimulus	1/131	6/17951	0.0430006	0.132718
AD	LA	Negative regulation of dendritic cell differentiation	1/131	6/17951	0.0430006	0.132718
AD	LA	Negative regulation of fatty acid beta oxidation	1/131	6/17951	0.0430006	0.132718
AD	LA	Negative regulation of hydrogen peroxide metabolic process	1/131	6/17951	0.0430006	0.132718
AD	LA	Negative regulation of interferon alpha production	1/131	6/17951	0.0430006	0.132718
AD	LA	Negative regulation of phospholipid metabolic process	1/131	6/17951	0.0430006	0.132718
AD	LA	Negative regulation of protein kinase activity by regulation of protein phosphorylation	1/131	6/17951	0.0430006	0.132718
AD	LA	Negative regulation of tubulin deacetylation	1/131	6/17951	0.0430006	0.132718
AD	LA	Positive regulation of adenylate cyclase activating g protein coupled receptor signaling pathway	1/131	6/17951	0.0430006	0.132718
AD	LA	Positive regulation of i kappab phosphorylation	1/131	6/17951	0.0430006	0.132718
AD	LA	Positive regulation of nuclease activity	1/131	6/17951	0.0430006	0.132718
AD	LA	Positive regulation of protein localization to synapse	1/131	6/17951	0.0430006	0.132718
AD	LA	Purkinje myocyte to ventricular cardiac muscle cell communication	1/131	6/17951	0.0430006	0.132718
AD	LA	Regulation of aspartic type endopeptidase activity involved in amyloid precursor protein catabolic process	1/131	6/17951	0.0430006	0.132718
AD	LA	Regulation of cd40 signaling pathway	1/131	6/17951	0.0430006	0.132718
AD	LA	Regulation of endothelial tube morphogenesis	1/131	6/17951	0.0430006	0.132718
AD	LA	Regulation of long chain fatty acid import across plasma membrane	1/131	6/17951	0.0430006	0.132718
AD	LA	Regulation of osteoclast proliferation	1/131	6/17951	0.0430006	0.132718
AD	LA	Regulation of systemic arterial blood pressure by norepinephrine epinephrine	1/131	6/17951	0.0430006	0.132718
AD	LA	Regulation of t cell activation via t cell receptor contact with antigen bound to mhc molecule on antigen presenting cell	1/131	6/17951	0.0430006	0.132718
AD	LA	Resolution of dna recombination intermediates	1/131	6/17951	0.0430006	0.132718
AD	LA	T tubule organization	1/131	6/17951	0.0430006	0.132718
AD	LA	Glial cell differentiation	5/131	262/17951	0.043177	0.133057
AD	LA	Apoptotic mitochondrial changes	3/131	107/17951	0.043576	0.133464
AD	LA	Digestive system process	3/131	107/17951	0.043576	0.133464
AD	LA	Fatty acid catabolic process	3/131	107/17951	0.043576	0.133464
AD	LA	Regulation of postsynapse organization	3/131	107/17951	0.043576	0.133464
AD	LA	Glucan biosynthetic process	2/131	46/17951	0.0443967	0.135325
AD	LA	Negative regulation of map kinase activity	2/131	46/17951	0.0443967	0.135325
AD	LA	Regulation of polysaccharide metabolic process	2/131	46/17951	0.0443967	0.135325
AD	LA	Monocarboxylic acid metabolic process	9/131	639/17951	0.0445441	0.135325
AD	LA	Acute inflammatory response	3/131	108/17951	0.0445897	0.135325
AD	LA	Positive regulation of binding	3/131	108/17951	0.0445897	0.135325
AD	LA	Mitochondrial transport	4/131	183/17951	0.0451931	0.136949
AD	LA	Osteoclast differentiation	3/131	109/17951	0.0456152	0.138019
AD	LA	Protein modification by small protein conjugation	11/131	847/17951	0.0457014	0.138071
AD	LA	Negative regulation of organelle assembly	2/131	47/17951	0.0461533	0.138391
AD	LA	Positive regulation of membrane permeability	2/131	47/17951	0.0461533	0.138391
AD	LA	Receptor recycling	2/131	47/17951	0.0461533	0.138391
AD	LA	Regulation of establishment of protein localization to mitochondrion	2/131	47/17951	0.0461533	0.138391
AD	LA	Regulation of long term synaptic potentiation	2/131	47/17951	0.0461533	0.138391
AD	LA	Positive regulation of endothelial cell proliferation	3/131	110/17951	0.0466524	0.139678
AD	LA	Apoptotic cell clearance	2/131	48/17951	0.0479352	0.140412
AD	LA	Dendritic cell differentiation	2/131	48/17951	0.0479352	0.140412
AD	LA	Er nucleus signaling pathway	2/131	48/17951	0.0479352	0.140412
AD	LA	Integrated stress response signaling	2/131	48/17951	0.0479352	0.140412
AD	LA	Regulation of extrinsic apoptotic signaling pathway via death domain receptors	2/131	48/17951	0.0479352	0.140412
AD	LA	Regulation of intracellular signal transduction	20/131	1853/17951	0.0481204	0.140412
AD	LA	Regulation of gliogenesis	3/131	112/17951	0.0487615	0.140412
AD	LA	Positive regulation of cell projection organization	6/131	361/17951	0.0491418	0.140412
AD	LA	Modulation of excitatory postsynaptic potential	2/131	49/17951	0.0497419	0.140412
AD	LA	Regulation of myotube differentiation	2/131	49/17951	0.0497419	0.140412
AD	LA	Regulation of t cell receptor signaling pathway	2/131	49/17951	0.0497419	0.140412
AD	LA	Lipid oxidation	3/131	113/17951	0.0498335	0.140412
AD	LA	Regulation of actin filament organization	5/131	273/17951	0.0499274	0.140412
AD	LA	Amyloid beta clearance by transcytosis	1/131	7/17951	0.0499868	0.140412
AD	LA	Bundle of his cell to purkinje myocyte signaling	1/131	7/17951	0.0499868	0.140412
AD	LA	Eosinophil differentiation	1/131	7/17951	0.0499868	0.140412
AD	LA	Interleukin 21 production	1/131	7/17951	0.0499868	0.140412
AD	LA	Intracellular distribution of mitochondria	1/131	7/17951	0.0499868	0.140412
AD	LA	Lipophagy	1/131	7/17951	0.0499868	0.140412
AD	LA	Negative regulation of cardiac muscle contraction	1/131	7/17951	0.0499868	0.140412
AD	LA	Negative regulation of establishment of protein localization to mitochondrion	1/131	7/17951	0.0499868	0.140412
AD	LA	Negative regulation of fatty acid transport	1/131	7/17951	0.0499868	0.140412
AD	LA	Negative regulation of interleukin 13 production	1/131	7/17951	0.0499868	0.140412
AD	LA	Negative regulation of lipoprotein lipase activity	1/131	7/17951	0.0499868	0.140412
AD	LA	Negative regulation of microglial cell activation	1/131	7/17951	0.0499868	0.140412
AD	LA	Negative regulation of perk mediated unfolded protein response	1/131	7/17951	0.0499868	0.140412
AD	LA	Negative regulation of toll like receptor 2 signaling pathway	1/131	7/17951	0.0499868	0.140412
AD	LA	Plus end directed organelle transport along microtubule	1/131	7/17951	0.0499868	0.140412
AD	LA	Positive regulation of autophagosome maturation	1/131	7/17951	0.0499868	0.140412
AD	LA	Positive regulation of high density lipoprotein particle clearance	1/131	7/17951	0.0499868	0.140412
AD	LA	Positive regulation of mast cell activation	1/131	7/17951	0.0499868	0.140412
AD	LA	Positive regulation of protein catabolic process in the vacuole	1/131	7/17951	0.0499868	0.140412
AD	LA	Positive regulation of protein localization to cilium	1/131	7/17951	0.0499868	0.140412
AD	LA	Protein processing involved in protein targeting to mitochondrion	1/131	7/17951	0.0499868	0.140412
AD	LA	Protein repair	1/131	7/17951	0.0499868	0.140412
AD	LA	Recognition of apoptotic cell	1/131	7/17951	0.0499868	0.140412
AD	LA	Regulation of aspartic type peptidase activity	1/131	7/17951	0.0499868	0.140412
AD	LA	Regulation of microtubule binding	1/131	7/17951	0.0499868	0.140412
AD	LA	Regulation of mitotic recombination	1/131	7/17951	0.0499868	0.140412
AD	LA	Regulation of neutrophil activation	1/131	7/17951	0.0499868	0.140412
AD	LA	Regulation of t circle formation	1/131	7/17951	0.0499868	0.140412
AD	LA	Response to interleukin 3	1/131	7/17951	0.0499868	0.140412
AD	LA	T follicular helper cell differentiation	1/131	7/17951	0.0499868	0.140412
AD	LA	Transcription elongation by rna polymerase i	1/131	7/17951	0.0499868	0.140412
AD	LA	Embryonic organ development	7/131	457/17951	0.0503311	0.141181
AD	LA	Sodium ion transmembrane transport	4/131	190/17951	0.0506126	0.141574
AD	LA	Tissue remodeling	4/131	190/17951	0.0506126	0.141574
AD	LA	Membrane protein ectodomain proteolysis	2/131	50/17951	0.051573	0.143858
AD	LA	Vasodilation	2/131	50/17951	0.051573	0.143858
AD	LA	Regulation of gtpase activity	5/131	276/17951	0.0518706	0.144486
AD	LA	Dna biosynthetic process	4/131	192/17951	0.0522239	0.145141
AD	LA	Developmental growth	9/131	659/17951	0.0522506	0.145141
AD	LA	Regulation of autophagy	6/131	368/17951	0.0530105	0.146707
AD	LA	Cellular response to organic substance	21/131	1992/17951	0.0533119	0.146707
AD	LA	Body morphogenesis	2/131	51/17951	0.0534279	0.146707
AD	LA	Endolysosomal toll like receptor signaling pathway	2/131	51/17951	0.0534279	0.146707
AD	LA	Positive regulation of protein binding	2/131	51/17951	0.0534279	0.146707
AD	LA	Positive regulation of stress fiber assembly	2/131	51/17951	0.0534279	0.146707
AD	LA	Regulation of membrane potential	7/131	464/17951	0.0537763	0.146707
AD	LA	Negative regulation of hemopoiesis	3/131	117/17951	0.0542354	0.146707
AD	LA	Cell cell adhesion	12/131	980/17951	0.0545753	0.146707
AD	LA	Cellular response to xenobiotic stimulus	4/131	195/17951	0.0546931	0.146707
AD	LA	Lipid modification	4/131	195/17951	0.0546931	0.146707
AD	LA	Heterophilic cell cell adhesion via plasma membrane cell adhesion molecules	2/131	52/17951	0.0553063	0.146707
AD	LA	Leukocyte activation involved in inflammatory response	2/131	52/17951	0.0553063	0.146707
AD	LA	Positive regulation of actin filament polymerization	2/131	52/17951	0.0553063	0.146707
AD	LA	Regulation of chondrocyte differentiation	2/131	52/17951	0.0553063	0.146707
AD	LA	Response to nerve growth factor	2/131	52/17951	0.0553063	0.146707
AD	LA	Regulation of cytoplasmic pattern recognition receptor signaling pathway	3/131	118/17951	0.0553642	0.146707
AD	LA	Regulation of dna biosynthetic process	3/131	118/17951	0.0553642	0.146707
AD	LA	Vesicle organization	6/131	373/17951	0.0558849	0.146707
AD	LA	Negative regulation of hydrolase activity	4/131	197/17951	0.0563739	0.146707
AD	LA	Negative regulation of cellular catabolic process	3/131	119/17951	0.0565042	0.146707
AD	LA	Mapk cascade	10/131	773/17951	0.0565892	0.146707
AD	LA	Central nervous system myelin formation	1/131	8/17951	0.0569224	0.146707
AD	LA	Embryonic cleavage	1/131	8/17951	0.0569224	0.146707
AD	LA	Mitotic nuclear membrane disassembly	1/131	8/17951	0.0569224	0.146707
AD	LA	Motor learning	1/131	8/17951	0.0569224	0.146707
AD	LA	Negative regulation of b cell receptor signaling pathway	1/131	8/17951	0.0569224	0.146707
AD	LA	Negative regulation of granulocyte differentiation	1/131	8/17951	0.0569224	0.146707
AD	LA	Negative regulation of low density lipoprotein receptor activity	1/131	8/17951	0.0569224	0.146707
AD	LA	Negative regulation of protein polyubiquitination	1/131	8/17951	0.0569224	0.146707
AD	LA	Negative regulation of response to tumor cell	1/131	8/17951	0.0569224	0.146707
AD	LA	Negative regulation of t helper 1 type immune response	1/131	8/17951	0.0569224	0.146707
AD	LA	Negative regulation of telomere capping	1/131	8/17951	0.0569224	0.146707
AD	LA	Nucleotide binding oligomerization domain containing 1 signaling pathway	1/131	8/17951	0.0569224	0.146707
AD	LA	Plasma membrane to endosome transport	1/131	8/17951	0.0569224	0.146707
AD	LA	Positive regulation of action potential	1/131	8/17951	0.0569224	0.146707
AD	LA	Positive regulation of apoptotic cell clearance	1/131	8/17951	0.0569224	0.146707
AD	LA	Positive regulation of cholesterol storage	1/131	8/17951	0.0569224	0.146707
AD	LA	Positive regulation of coa transferase activity	1/131	8/17951	0.0569224	0.146707
AD	LA	Positive regulation of mitochondrial outer membrane permeabilization involved in apoptotic signaling pathway	1/131	8/17951	0.0569224	0.146707
AD	LA	Positive regulation of triglyceride catabolic process	1/131	8/17951	0.0569224	0.146707
AD	LA	Protein deubiquitination involved in ubiquitin dependent protein catabolic process	1/131	8/17951	0.0569224	0.146707
AD	LA	Protein maturation by 4fe 4s cluster transfer	1/131	8/17951	0.0569224	0.146707
AD	LA	Regulation of astrocyte activation	1/131	8/17951	0.0569224	0.146707
AD	LA	Regulation of cellular ph reduction	1/131	8/17951	0.0569224	0.146707
AD	LA	Regulation of endodeoxyribonuclease activity	1/131	8/17951	0.0569224	0.146707
AD	LA	Regulation of germinal center formation	1/131	8/17951	0.0569224	0.146707
AD	LA	Regulation of i kappab phosphorylation	1/131	8/17951	0.0569224	0.146707
AD	LA	Regulation of lipid kinase activity	1/131	8/17951	0.0569224	0.146707
AD	LA	Regulation of long chain fatty acid import into cell	1/131	8/17951	0.0569224	0.146707
AD	LA	Regulation of mast cell chemotaxis	1/131	8/17951	0.0569224	0.146707
AD	LA	Regulation of mitochondrial transcription	1/131	8/17951	0.0569224	0.146707
AD	LA	Regulation of skeletal muscle contraction by calcium ion signaling	1/131	8/17951	0.0569224	0.146707
AD	LA	Regulation of synapse structural plasticity	1/131	8/17951	0.0569224	0.146707
AD	LA	Response to disaccharide	1/131	8/17951	0.0569224	0.146707
AD	LA	Vitamin a metabolic process	1/131	8/17951	0.0569224	0.146707
AD	LA	Face development	2/131	53/17951	0.0572077	0.146875
AD	LA	Negative regulation of coagulation	2/131	53/17951	0.0572077	0.146875
AD	LA	Negative regulation of myeloid leukocyte differentiation	2/131	53/17951	0.0572077	0.146875
AD	LA	Columnar cuboidal epithelial cell development	2/131	54/17951	0.0591318	0.151232
AD	LA	Regulation of fatty acid biosynthetic process	2/131	54/17951	0.0591318	0.151232
AD	LA	Regulation of lipid storage	2/131	54/17951	0.0591318	0.151232
AD	LA	Protein containing complex assembly	18/131	1669/17951	0.0598847	0.152913
AD	LA	Cd4 positive alpha beta t cell activation	3/131	122/17951	0.0599911	0.152913
AD	LA	Defense response	20/131	1902/17951	0.0600183	0.152913
AD	LA	Negative regulation of inflammatory response	4/131	202/17951	0.0606969	0.154445
AD	LA	Negative regulation of cytoplasmic pattern recognition receptor signaling pathway	2/131	55/17951	0.061078	0.155217
AD	LA	Positive regulation of cell substrate adhesion	3/131	124/17951	0.0623707	0.156776
AD	LA	Humoral immune response mediated by circulating immunoglobulin	2/131	56/17951	0.0630459	0.156776
AD	LA	Negative regulation of leukocyte apoptotic process	2/131	56/17951	0.0630459	0.156776
AD	LA	Negative regulation of leukocyte migration	2/131	56/17951	0.0630459	0.156776
AD	LA	Response to fatty acid	2/131	56/17951	0.0630459	0.156776
AD	LA	Import across plasma membrane	4/131	205/17951	0.0633732	0.156776
AD	LA	Negative regulation of cell cell adhesion	4/131	205/17951	0.0633732	0.156776
AD	LA	Regulation of cell matrix adhesion	3/131	125/17951	0.0635768	0.156776
AD	LA	Activation induced cell death of t cells	1/131	9/17951	0.0638077	0.156776
AD	LA	Choline transport	1/131	9/17951	0.0638077	0.156776
AD	LA	Dna topological change	1/131	9/17951	0.0638077	0.156776
AD	LA	Marginal zone b cell differentiation	1/131	9/17951	0.0638077	0.156776
AD	LA	Monoacylglycerol biosynthetic process	1/131	9/17951	0.0638077	0.156776
AD	LA	Negative regulation of antigen processing and presentation	1/131	9/17951	0.0638077	0.156776
AD	LA	Negative regulation of protein acetylation	1/131	9/17951	0.0638077	0.156776
AD	LA	Negative regulation of striated muscle contraction	1/131	9/17951	0.0638077	0.156776
AD	LA	Negative regulation of telomerase activity	1/131	9/17951	0.0638077	0.156776
AD	LA	Peripheral nervous system myelin maintenance	1/131	9/17951	0.0638077	0.156776
AD	LA	Positive regulation of camp mediated signaling	1/131	9/17951	0.0638077	0.156776
AD	LA	Positive regulation of fibroblast growth factor receptor signaling pathway	1/131	9/17951	0.0638077	0.156776
AD	LA	Positive regulation of granulocyte differentiation	1/131	9/17951	0.0638077	0.156776
AD	LA	Positive regulation of wnt signaling pathway planar cell polarity pathway	1/131	9/17951	0.0638077	0.156776
AD	LA	Protection from non homologous end joining at telomere	1/131	9/17951	0.0638077	0.156776
AD	LA	Pyrimidine dimer repair	1/131	9/17951	0.0638077	0.156776
AD	LA	Regulation of chronic inflammatory response	1/131	9/17951	0.0638077	0.156776
AD	LA	Regulation of protein localization to nucleolus	1/131	9/17951	0.0638077	0.156776
AD	LA	Response to granulocyte macrophage colony stimulating factor	1/131	9/17951	0.0638077	0.156776
AD	LA	Bone mineralization	3/131	126/17951	0.0647938	0.159003
AD	LA	Nuclear envelope organization	2/131	57/17951	0.0650352	0.159086
AD	LA	Regulation of mitochondrial membrane permeability	2/131	57/17951	0.0650352	0.159086
AD	LA	Regulation of actin filament based process	6/131	388/17951	0.0650661	0.159086
AD	LA	Endosomal transport	5/131	295/17951	0.0651964	0.15921
AD	LA	Cell morphogenesis involved in neuron differentiation	8/131	586/17951	0.0653542	0.159281
AD	LA	Positive regulation of immune system process	13/131	1120/17951	0.065385	0.159281
AD	LA	Alpha beta t cell differentiation	3/131	127/17951	0.0660215	0.160636
AD	LA	Protein dephosphorylation	4/131	208/17951	0.0661108	0.160658
AD	LA	Fc receptor signaling pathway	2/131	58/17951	0.0670454	0.162141
AD	LA	Glial cell activation	2/131	58/17951	0.0670454	0.162141
AD	LA	Organic hydroxy compound catabolic process	2/131	58/17951	0.0670454	0.162141
AD	LA	Protein acetylation	2/131	58/17951	0.0670454	0.162141
AD	LA	Positive regulation of cell adhesion	7/131	489/17951	0.0672725	0.162494
AD	LA	Positive regulation of cell differentiation	11/131	910/17951	0.0690431	0.163905
AD	LA	Interferon beta production	2/131	59/17951	0.0690762	0.163905
AD	LA	Maternal process involved in female pregnancy	2/131	59/17951	0.0690762	0.163905
AD	LA	Adhesion of symbiont to host cell	1/131	10/17951	0.0706431	0.163905
AD	LA	Cellular response to brain derived neurotrophic factor stimulus	1/131	10/17951	0.0706431	0.163905
AD	LA	Desmosome organization	1/131	10/17951	0.0706431	0.163905
AD	LA	Diterpenoid biosynthetic process	1/131	10/17951	0.0706431	0.163905
AD	LA	Interleukin 18 mediated signaling pathway	1/131	10/17951	0.0706431	0.163905
AD	LA	Long chain fatty acid import across plasma membrane	1/131	10/17951	0.0706431	0.163905
AD	LA	Nad biosynthesis via nicotinamide riboside salvage pathway	1/131	10/17951	0.0706431	0.163905
AD	LA	Negative regulation of cell cell adhesion mediated by cadherin	1/131	10/17951	0.0706431	0.163905
AD	LA	Negative regulation of glial cell apoptotic process	1/131	10/17951	0.0706431	0.163905
AD	LA	Negative regulation of glycogen metabolic process	1/131	10/17951	0.0706431	0.163905
AD	LA	Negative regulation of natural killer cell activation	1/131	10/17951	0.0706431	0.163905
AD	LA	Negative regulation of t cell mediated cytotoxicity	1/131	10/17951	0.0706431	0.163905
AD	LA	Nitric oxide cgmp mediated signaling	1/131	10/17951	0.0706431	0.163905
AD	LA	Positive regulation of adipose tissue development	1/131	10/17951	0.0706431	0.163905
AD	LA	Positive regulation of b cell receptor signaling pathway	1/131	10/17951	0.0706431	0.163905
AD	LA	Positive regulation of hepatocyte proliferation	1/131	10/17951	0.0706431	0.163905
AD	LA	Positive regulation of lipopolysaccharide mediated signaling pathway	1/131	10/17951	0.0706431	0.163905
AD	LA	Protein import	1/131	10/17951	0.0706431	0.163905
AD	LA	Protein k11 linked deubiquitination	1/131	10/17951	0.0706431	0.163905
AD	LA	Protein o linked glycosylation via serine	1/131	10/17951	0.0706431	0.163905
AD	LA	Protein poly adp ribosylation	1/131	10/17951	0.0706431	0.163905
AD	LA	Regulation of apoptotic cell clearance	1/131	10/17951	0.0706431	0.163905
AD	LA	Regulation of coa transferase activity	1/131	10/17951	0.0706431	0.163905
AD	LA	Regulation of deoxyribonuclease activity	1/131	10/17951	0.0706431	0.163905
AD	LA	Regulation of dopaminergic neuron differentiation	1/131	10/17951	0.0706431	0.163905
AD	LA	Regulation of hypersensitivity	1/131	10/17951	0.0706431	0.163905
AD	LA	Regulation of intestinal lipid absorption	1/131	10/17951	0.0706431	0.163905
AD	LA	Regulation of mesenchymal stem cell differentiation	1/131	10/17951	0.0706431	0.163905
AD	LA	Regulation of nucleotide binding oligomerization domain containing 2 signaling pathway	1/131	10/17951	0.0706431	0.163905
AD	LA	T cell activation via t cell receptor contact with antigen bound to mhc molecule on antigen presenting cell	1/131	10/17951	0.0706431	0.163905
AD	LA	Transcription coupled nucleotide excision repair	1/131	10/17951	0.0706431	0.163905
AD	LA	Insulin receptor signaling pathway	3/131	131/17951	0.0710385	0.164284
AD	LA	Receptor internalization	3/131	131/17951	0.0710385	0.164284
AD	LA	Negative regulation of lymphocyte mediated immunity	2/131	60/17951	0.071127	0.164284
AD	LA	Lymphocyte activation	10/131	807/17951	0.0711349	0.164284
AD	LA	Cellular response to insulin stimulus	4/131	214/17951	0.0717686	0.165556
AD	LA	Monocarboxylic acid catabolic process	3/131	132/17951	0.072319	0.166442
AD	LA	Negative regulation of monoatomic ion transport	3/131	132/17951	0.072319	0.166442
AD	LA	Establishment of protein localization	18/131	1711/17951	0.0724206	0.166484
AD	LA	Positive regulation of actin filament bundle assembly	2/131	61/17951	0.0731976	0.167309
AD	LA	Protein localization to cytoskeleton	2/131	61/17951	0.0731976	0.167309
AD	LA	Regulation of action potential	2/131	61/17951	0.0731976	0.167309
AD	LA	Regulation of membrane lipid distribution	2/131	61/17951	0.0731976	0.167309
AD	LA	Response to cadmium ion	2/131	61/17951	0.0731976	0.167309
AD	LA	Regulation of map kinase activity	3/131	133/17951	0.0736098	0.168059
AD	LA	Regulation of myeloid cell differentiation	4/131	217/17951	0.0746879	0.168507
AD	LA	Macromolecule catabolic process	16/131	1486/17951	0.0748077	0.168507
AD	LA	Negative regulation of establishment of protein localization	3/131	134/17951	0.074911	0.168507
AD	LA	Ameboidal type cell migration	7/131	502/17951	0.0750332	0.168507
AD	LA	Cardiac muscle cell action potential involved in contraction	2/131	62/17951	0.0752875	0.168507
AD	LA	Membrane protein proteolysis	2/131	62/17951	0.0752875	0.168507
AD	LA	Positive regulation of myeloid leukocyte differentiation	2/131	62/17951	0.0752875	0.168507
AD	LA	Small molecule biosynthetic process	8/131	605/17951	0.0755404	0.168507
AD	LA	Glycerophospholipid metabolic process	5/131	309/17951	0.0761362	0.168507
AD	LA	Transmembrane transport	17/131	1606/17951	0.0762407	0.168507
AD	LA	Central nervous system development	12/131	1037/17951	0.0763667	0.168507
AD	LA	Response to abiotic stimulus	13/131	1149/17951	0.0765248	0.168507
AD	LA	Regulation of b cell mediated immunity	2/131	63/17951	0.0773964	0.168507
AD	LA	Regulation of defense response to virus	2/131	63/17951	0.0773964	0.168507
AD	LA	Regulation of telomere maintenance via telomere lengthening	2/131	63/17951	0.0773964	0.168507
AD	LA	Ampa glutamate receptor clustering	1/131	11/17951	0.077429	0.168507
AD	LA	Av node cell to bundle of his cell signaling	1/131	11/17951	0.077429	0.168507
AD	LA	Bile acid signaling pathway	1/131	11/17951	0.077429	0.168507
AD	LA	Collagen activated tyrosine kinase receptor signaling pathway	1/131	11/17951	0.077429	0.168507
AD	LA	Endothelial cell activation	1/131	11/17951	0.077429	0.168507
AD	LA	Er overload response	1/131	11/17951	0.077429	0.168507
AD	LA	Internal protein amino acid acetylation	1/131	11/17951	0.077429	0.168507
AD	LA	L alanine transport	1/131	11/17951	0.077429	0.168507
AD	LA	Leydig cell differentiation	1/131	11/17951	0.077429	0.168507
AD	LA	Mda 5 signaling pathway	1/131	11/17951	0.077429	0.168507
AD	LA	Negative regulation of amyloid beta clearance	1/131	11/17951	0.077429	0.168507
AD	LA	Negative regulation of cholesterol metabolic process	1/131	11/17951	0.077429	0.168507
AD	LA	Negative regulation of cholesterol storage	1/131	11/17951	0.077429	0.168507
AD	LA	Negative regulation of humoral immune response mediated by circulating immunoglobulin	1/131	11/17951	0.077429	0.168507
AD	LA	Negative regulation of myeloid leukocyte mediated immunity	1/131	11/17951	0.077429	0.168507
AD	LA	Negative regulation of platelet aggregation	1/131	11/17951	0.077429	0.168507
AD	LA	Neutrophil differentiation	1/131	11/17951	0.077429	0.168507
AD	LA	Nuclear mrna surveillance	1/131	11/17951	0.077429	0.168507
AD	LA	Osteoclast proliferation	1/131	11/17951	0.077429	0.168507
AD	LA	Positive regulation of lipoprotein particle clearance	1/131	11/17951	0.077429	0.168507
AD	LA	Positive regulation of membrane depolarization	1/131	11/17951	0.077429	0.168507
AD	LA	Protein auto adp ribosylation	1/131	11/17951	0.077429	0.168507
AD	LA	Regulation of dendritic cell antigen processing and presentation	1/131	11/17951	0.077429	0.168507
AD	LA	Regulation of fear response	1/131	11/17951	0.077429	0.168507
AD	LA	Regulation of high density lipoprotein particle clearance	1/131	11/17951	0.077429	0.168507
AD	LA	Regulation of protein localization to cilium	1/131	11/17951	0.077429	0.168507
AD	LA	Toll like receptor 7 signaling pathway	1/131	11/17951	0.077429	0.168507
AD	LA	Trif dependent toll like receptor signaling pathway	1/131	11/17951	0.077429	0.168507
AD	LA	Positive regulation of epithelial cell proliferation	4/131	220/17951	0.0776667	0.168841
AD	LA	Activation of innate immune response	5/131	312/17951	0.0786029	0.17069
AD	LA	Cellular component assembly involved in morphogenesis	3/131	137/17951	0.0788755	0.171096
AD	LA	Interleukin 12 production	2/131	64/17951	0.0795238	0.172129
AD	LA	Negative regulation of adaptive immune response	2/131	64/17951	0.0795238	0.172129
AD	LA	Lysosomal transport	3/131	138/17951	0.0802171	0.173068
AD	LA	Platelet activation	3/131	138/17951	0.0802171	0.173068
AD	LA	Regulation of wound healing	3/131	138/17951	0.0802171	0.173068
AD	LA	Response to endogenous stimulus	18/131	1735/17951	0.0803361	0.173138
AD	LA	Apoptotic process	20/131	1972/17951	0.0804243	0.173142
AD	LA	Negative regulation of cell differentiation	9/131	721/17951	0.0815167	0.173896
AD	LA	Digestion	3/131	139/17951	0.0815687	0.173896
AD	LA	Monoatomic cation transport	12/131	1049/17951	0.0815811	0.173896
AD	LA	Establishment of protein localization to vacuole	2/131	65/17951	0.0816694	0.173896
AD	LA	Macrophage differentiation	2/131	65/17951	0.0816694	0.173896
AD	LA	Regulation of dendrite morphogenesis	2/131	65/17951	0.0816694	0.173896
AD	LA	Regulation of nitric oxide metabolic process	2/131	65/17951	0.0816694	0.173896
AD	LA	Positive regulation of developmental process	15/131	1392/17951	0.0826366	0.173896
AD	LA	Negative regulation of locomotion	6/131	415/17951	0.0837031	0.173896
AD	LA	Developmental cell growth	4/131	226/17951	0.083801	0.173896
AD	LA	Negative regulation of g protein coupled receptor signaling pathway	2/131	66/17951	0.0838328	0.173896
AD	LA	Polysaccharide biosynthetic process	2/131	66/17951	0.0838328	0.173896
AD	LA	Toll like receptor 4 signaling pathway	2/131	66/17951	0.0838328	0.173896
AD	LA	Anatomical structure formation involved in morphogenesis	14/131	1281/17951	0.0841346	0.173896
AD	LA	Embryonic body morphogenesis	1/131	12/17951	0.0841657	0.173896
AD	LA	Fatty acid beta oxidation using acyl coa dehydrogenase	1/131	12/17951	0.0841657	0.173896
AD	LA	Heparan sulfate proteoglycan biosynthetic process enzymatic modification	1/131	12/17951	0.0841657	0.173896
AD	LA	Lipid glycosylation	1/131	12/17951	0.0841657	0.173896
AD	LA	Luteinization	1/131	12/17951	0.0841657	0.173896
AD	LA	Mammalian oogenesis stage	1/131	12/17951	0.0841657	0.173896
AD	LA	Mast cell chemotaxis	1/131	12/17951	0.0841657	0.173896
AD	LA	Mesenchymal stem cell differentiation	1/131	12/17951	0.0841657	0.173896
AD	LA	Midgut development	1/131	12/17951	0.0841657	0.173896
AD	LA	Monocyte activation	1/131	12/17951	0.0841657	0.173896
AD	LA	Negative regulation of acute inflammatory response	1/131	12/17951	0.0841657	0.173896
AD	LA	Negative regulation of cgas sting signaling pathway	1/131	12/17951	0.0841657	0.173896
AD	LA	Negative regulation of immunoglobulin production	1/131	12/17951	0.0841657	0.173896
AD	LA	Negative regulation of multicellular organism growth	1/131	12/17951	0.0841657	0.173896
AD	LA	Negative regulation of receptor binding	1/131	12/17951	0.0841657	0.173896
AD	LA	Negative regulation of vasoconstriction	1/131	12/17951	0.0841657	0.173896
AD	LA	Neuron projection maintenance	1/131	12/17951	0.0841657	0.173896
AD	LA	Plasma membrane raft organization	1/131	12/17951	0.0841657	0.173896
AD	LA	Positive regulation of protein kinase a signaling	1/131	12/17951	0.0841657	0.173896
AD	LA	Regulation of glial cell apoptotic process	1/131	12/17951	0.0841657	0.173896
AD	LA	Regulation of intestinal absorption	1/131	12/17951	0.0841657	0.173896
AD	LA	Regulation of perk mediated unfolded protein response	1/131	12/17951	0.0841657	0.173896
AD	LA	Regulation of toll like receptor 2 signaling pathway	1/131	12/17951	0.0841657	0.173896
AD	LA	Response to interleukin 18	1/131	12/17951	0.0841657	0.173896
AD	LA	Very low density lipoprotein particle assembly	1/131	12/17951	0.0841657	0.173896
AD	LA	Regulation of axonogenesis	3/131	141/17951	0.0843014	0.173919
AD	LA	Cellular response to peptide hormone stimulus	5/131	319/17951	0.0845245	0.173919
AD	LA	Cognition	5/131	319/17951	0.0845245	0.173919
AD	LA	Intrinsic apoptotic signaling pathway	5/131	319/17951	0.0845245	0.173919
AD	LA	Positive regulation of intracellular signal transduction	12/131	1056/17951	0.0847253	0.174153
AD	LA	Calcium mediated signaling	4/131	228/17951	0.0858974	0.176257
AD	LA	Long chain fatty acid transport	2/131	67/17951	0.0860136	0.176257
AD	LA	Megakaryocyte differentiation	2/131	67/17951	0.0860136	0.176257
AD	LA	Axon development	7/131	520/17951	0.0866196	0.177318
AD	LA	Regulation of cellular ketone metabolic process	3/131	143/17951	0.087073	0.178063
AD	LA	Erk1 and erk2 cascade	5/131	323/17951	0.0880118	0.179292
AD	LA	Negative regulation of interleukin 6 production	2/131	68/17951	0.0882115	0.179292
AD	LA	Negative regulation of osteoblast differentiation	2/131	68/17951	0.0882115	0.179292
AD	LA	Protein localization to cell surface	2/131	68/17951	0.0882115	0.179292
AD	LA	Regulation of vasoconstriction	2/131	68/17951	0.0882115	0.179292
AD	LA	Sterol biosynthetic process	2/131	68/17951	0.0882115	0.179292
AD	LA	Negative regulation of canonical wnt signaling pathway	3/131	145/17951	0.089883	0.180086
AD	LA	Negative regulation of dna metabolic process	3/131	145/17951	0.089883	0.180086
AD	LA	Negative regulation of nucleobase containing compound metabolic process	16/131	1527/17951	0.090062	0.180086
AD	LA	Cellular response to heat	2/131	69/17951	0.0904261	0.180086
AD	LA	Signal transduction in absence of ligand	2/131	69/17951	0.0904261	0.180086
AD	LA	Ammonium transmembrane transport	1/131	13/17951	0.0908536	0.180086
AD	LA	Cellular response to peptide	1/131	13/17951	0.0908536	0.180086
AD	LA	Detection of molecule of bacterial origin	1/131	13/17951	0.0908536	0.180086
AD	LA	Diet induced thermogenesis	1/131	13/17951	0.0908536	0.180086
AD	LA	Extracellular regulation of signal transduction	1/131	13/17951	0.0908536	0.180086
AD	LA	Golgi lumen acidification	1/131	13/17951	0.0908536	0.180086
AD	LA	Membrane disassembly	1/131	13/17951	0.0908536	0.180086
AD	LA	Mitochondrial protein processing	1/131	13/17951	0.0908536	0.180086
AD	LA	Negative regulation of cell growth involved in cardiac muscle cell development	1/131	13/17951	0.0908536	0.180086
AD	LA	Negative regulation of epidermal growth factor activated receptor activity	1/131	13/17951	0.0908536	0.180086
AD	LA	Negative regulation of homotypic cell cell adhesion	1/131	13/17951	0.0908536	0.180086
AD	LA	Negative regulation of leukocyte degranulation	1/131	13/17951	0.0908536	0.180086
AD	LA	Negative regulation of membrane potential	1/131	13/17951	0.0908536	0.180086
AD	LA	Negative regulation of smooth muscle contraction	1/131	13/17951	0.0908536	0.180086
AD	LA	Positive regulation of actin filament depolymerization	1/131	13/17951	0.0908536	0.180086
AD	LA	Positive regulation of astrocyte differentiation	1/131	13/17951	0.0908536	0.180086
AD	LA	Regulation of camp dependent protein kinase activity	1/131	13/17951	0.0908536	0.180086
AD	LA	Regulation of intracellular lipid transport	1/131	13/17951	0.0908536	0.180086
AD	LA	Regulation of stem cell division	1/131	13/17951	0.0908536	0.180086
AD	LA	Regulation of triglyceride catabolic process	1/131	13/17951	0.0908536	0.180086
AD	LA	Negative regulation of transmembrane transport	3/131	146/17951	0.0913022	0.180796
AD	LA	Vasculature development	10/131	848/17951	0.0915948	0.181196
AD	LA	Negative regulation of calcium ion transport	2/131	70/17951	0.0926571	0.182936
AD	LA	Positive regulation of t cell mediated immunity	2/131	70/17951	0.0926571	0.182936
AD	LA	Protein targeting	5/131	329/17951	0.0933824	0.184186
AD	LA	Regulation of hemopoiesis	6/131	428/17951	0.0936356	0.184504
AD	LA	Response to cytokine	11/131	965/17951	0.0948433	0.185348
AD	LA	Negative regulation of leukocyte mediated immunity	2/131	71/17951	0.0949041	0.185348
AD	LA	Positive regulation of fat cell differentiation	2/131	71/17951	0.0949041	0.185348
AD	LA	Tube morphogenesis	11/131	966/17951	0.0953603	0.185348
AD	LA	Regulation of establishment of protein localization	7/131	533/17951	0.0955915	0.185348
AD	LA	Positive regulation of wnt signaling pathway	3/131	149/17951	0.0956157	0.185348
AD	LA	Cell adhesion	16/131	1542/17951	0.0961126	0.185348
AD	LA	Regulation of small molecule metabolic process	5/131	333/17951	0.0970548	0.185348
AD	LA	Morphogenesis of embryonic epithelium	3/131	150/17951	0.0970719	0.185348
AD	LA	Cellular component maintenance	2/131	72/17951	0.0971668	0.185348
AD	LA	Glandular epithelial cell differentiation	2/131	72/17951	0.0971668	0.185348
AD	LA	Mast cell activation	2/131	72/17951	0.0971668	0.185348
AD	LA	Regulation of cartilage development	2/131	72/17951	0.0971668	0.185348
AD	LA	Regulation of membrane permeability	2/131	72/17951	0.0971668	0.185348
AD	LA	Regulation of muscle hypertrophy	2/131	72/17951	0.0971668	0.185348
AD	LA	Rna templated dna biosynthetic process	2/131	72/17951	0.0971668	0.185348
AD	LA	Av node cell to bundle of his cell communication	1/131	14/17951	0.0974931	0.185348
AD	LA	Cellular response to oxidised low density lipoprotein particle stimulus	1/131	14/17951	0.0974931	0.185348
AD	LA	Intraciliary retrograde transport	1/131	14/17951	0.0974931	0.185348
AD	LA	Macrophage apoptotic process	1/131	14/17951	0.0974931	0.185348
AD	LA	Microtubule anchoring at microtubule organizing center	1/131	14/17951	0.0974931	0.185348
AD	LA	Negative regulation of long term synaptic potentiation	1/131	14/17951	0.0974931	0.185348
AD	LA	Negative regulation of macrophage derived foam cell differentiation	1/131	14/17951	0.0974931	0.185348
AD	LA	Negative regulation of mitochondrial outer membrane permeabilization involved in apoptotic signaling pathway	1/131	14/17951	0.0974931	0.185348
AD	LA	Peptidyl serine dephosphorylation	1/131	14/17951	0.0974931	0.185348
AD	LA	Positive regulation of defense response to bacterium	1/131	14/17951	0.0974931	0.185348
AD	LA	Regulation of lipoprotein lipase activity	1/131	14/17951	0.0974931	0.185348
AD	LA	Regulation of long term synaptic depression	1/131	14/17951	0.0974931	0.185348
AD	LA	Regulation of mitochondrial fusion	1/131	14/17951	0.0974931	0.185348
AD	LA	Regulation of protein catabolic process in the vacuole	1/131	14/17951	0.0974931	0.185348
AD	LA	Regulation of protein k63 linked ubiquitination	1/131	14/17951	0.0974931	0.185348
AD	LA	Regulation of toll like receptor 3 signaling pathway	1/131	14/17951	0.0974931	0.185348
AD	LA	Response to uv a	1/131	14/17951	0.0974931	0.185348
AD	LA	Response to uv c	1/131	14/17951	0.0974931	0.185348
AD	LA	Rrna catabolic process	1/131	14/17951	0.0974931	0.185348
AD	LA	Telomere maintenance via recombination	1/131	14/17951	0.0974931	0.185348
AD	LA	Uv damage excision repair	1/131	14/17951	0.0974931	0.185348
AD	LA	Response to radiation	6/131	433/17951	0.0976192	0.185412
AD	LA	Lymphocyte differentiation	6/131	434/17951	0.0984267	0.186768
AD	LA	Placenta development	3/131	151/17951	0.0985372	0.1868
AD	LA	Response to carbohydrate	4/131	240/17951	0.0990054	0.18751
AD	LA	Positive regulation of interleukin 1 production	2/131	73/17951	0.0994447	0.187986
AD	LA	Protein localization to cilium	2/131	73/17951	0.0994447	0.187986
AD	LA	Cell cell recognition	2/131	74/17951	0.101738	0.189589
AD	LA	Endosome to lysosome transport	2/131	74/17951	0.101738	0.189589
AD	LA	Protein transmembrane transport	2/131	74/17951	0.101738	0.189589
AD	LA	Regulation of coagulation	2/131	74/17951	0.101738	0.189589
AD	LA	Negative regulation of apoptotic signaling pathway	4/131	244/17951	0.103571	0.189589
AD	LA	Bundle of his cell to purkinje myocyte communication	1/131	15/17951	0.104084	0.189589
AD	LA	Collagen activated signaling pathway	1/131	15/17951	0.104084	0.189589
AD	LA	Engulfment of apoptotic cell	1/131	15/17951	0.104084	0.189589
AD	LA	Fibroblast activation	1/131	15/17951	0.104084	0.189589
AD	LA	Formation of extrachromosomal circular dna	1/131	15/17951	0.104084	0.189589
AD	LA	Hair follicle maturation	1/131	15/17951	0.104084	0.189589
AD	LA	Histone mrna catabolic process	1/131	15/17951	0.104084	0.189589
AD	LA	L arginine transmembrane transport	1/131	15/17951	0.104084	0.189589
AD	LA	Mast cell migration	1/131	15/17951	0.104084	0.189589
AD	LA	Negative regulation of androgen receptor signaling pathway	1/131	15/17951	0.104084	0.189589
AD	LA	Negative regulation of b cell apoptotic process	1/131	15/17951	0.104084	0.189589
AD	LA	Negative regulation of b cell mediated immunity	1/131	15/17951	0.104084	0.189589
AD	LA	Negative regulation of calcineurin mediated signaling	1/131	15/17951	0.104084	0.189589
AD	LA	Negative regulation of digestive system process	1/131	15/17951	0.104084	0.189589
AD	LA	Negative regulation of endoplasmic reticulum unfolded protein response	1/131	15/17951	0.104084	0.189589
AD	LA	Negative regulation of interferon beta production	1/131	15/17951	0.104084	0.189589
AD	LA	Negative regulation of lipase activity	1/131	15/17951	0.104084	0.189589
AD	LA	Negative regulation of lymphocyte migration	1/131	15/17951	0.104084	0.189589
AD	LA	Negative regulation of sodium ion transmembrane transport	1/131	15/17951	0.104084	0.189589
AD	LA	Nuclear rna surveillance	1/131	15/17951	0.104084	0.189589
AD	LA	Positive regulation of cholesterol metabolic process	1/131	15/17951	0.104084	0.189589
AD	LA	Positive regulation of cyclin dependent protein kinase activity	1/131	15/17951	0.104084	0.189589
AD	LA	Positive regulation of endothelial cell chemotaxis	1/131	15/17951	0.104084	0.189589
AD	LA	Positive regulation of fibroblast migration	1/131	15/17951	0.104084	0.189589
AD	LA	Positive regulation of glycogen biosynthetic process	1/131	15/17951	0.104084	0.189589
AD	LA	Positive regulation of non canonical wnt signaling pathway	1/131	15/17951	0.104084	0.189589
AD	LA	Protein transport to vacuole involved in ubiquitin dependent protein catabolic process via the multivesicular body sorting pathway	1/131	15/17951	0.104084	0.189589
AD	LA	Regulation of dendritic cell differentiation	1/131	15/17951	0.104084	0.189589
AD	LA	Regulation of hydrogen peroxide mediated programmed cell death	1/131	15/17951	0.104084	0.189589
AD	LA	Regulation of membrane invagination	1/131	15/17951	0.104084	0.189589
AD	LA	Regulation of nucleotide binding domain leucine rich repeat containing receptor signaling pathway	1/131	15/17951	0.104084	0.189589
AD	LA	Regulation of vascular wound healing	1/131	15/17951	0.104084	0.189589
AD	LA	Response to laminar fluid shear stress	1/131	15/17951	0.104084	0.189589
AD	LA	Response to vitamin a	1/131	15/17951	0.104084	0.189589
AD	LA	Sphingosine 1 phosphate receptor signaling pathway	1/131	15/17951	0.104084	0.189589
AD	LA	Regulation of actin filament length	3/131	156/17951	0.105997	0.192897
AD	LA	Cellular response to vascular endothelial growth factor stimulus	2/131	76/17951	0.106367	0.193219
AD	LA	Platelet aggregation	2/131	76/17951	0.106367	0.193219
AD	LA	Organonitrogen compound biosynthetic process	18/131	1806/17951	0.107066	0.194298
AD	LA	Cell recognition	3/131	157/17951	0.107515	0.194298
AD	LA	Regulation of extrinsic apoptotic signaling pathway	3/131	157/17951	0.107515	0.194298
AD	LA	Maintenance of location	5/131	344/17951	0.107527	0.194298
AD	LA	Regulation of wnt signaling pathway	5/131	344/17951	0.107527	0.194298
AD	LA	Regulation of neuron projection development	6/131	445/17951	0.107544	0.194298
AD	LA	Regulation of chromosome organization	4/131	248/17951	0.108233	0.195366
AD	LA	Negative regulation of wound healing	2/131	77/17951	0.108703	0.195456
AD	LA	Positive regulation of cell killing	2/131	77/17951	0.108703	0.195456
AD	LA	Positive regulation of type ii interferon production	2/131	77/17951	0.108703	0.195456
AD	LA	Neural tube development	3/131	158/17951	0.109042	0.195456
AD	LA	Positive regulation of autophagy	3/131	159/17951	0.110577	0.195456
AD	LA	Telomere maintenance	3/131	159/17951	0.110577	0.195456
AD	LA	Actin filament severing	1/131	16/17951	0.110628	0.195456
AD	LA	Cd40 signaling pathway	1/131	16/17951	0.110628	0.195456
AD	LA	Cellular response to prostaglandin e stimulus	1/131	16/17951	0.110628	0.195456
AD	LA	Dendritic cell antigen processing and presentation	1/131	16/17951	0.110628	0.195456
AD	LA	Heparan sulfate proteoglycan metabolic process	1/131	16/17951	0.110628	0.195456
AD	LA	I kappab phosphorylation	1/131	16/17951	0.110628	0.195456
AD	LA	Locomotory exploration behavior	1/131	16/17951	0.110628	0.195456
AD	LA	Methionine metabolic process	1/131	16/17951	0.110628	0.195456
AD	LA	Monoacylglycerol metabolic process	1/131	16/17951	0.110628	0.195456
AD	LA	Myd88 independent toll like receptor signaling pathway	1/131	16/17951	0.110628	0.195456
AD	LA	Negative regulation of astrocyte differentiation	1/131	16/17951	0.110628	0.195456
AD	LA	Regulation of acute inflammatory response to antigenic stimulus	1/131	16/17951	0.110628	0.195456
AD	LA	Regulation of adipose tissue development	1/131	16/17951	0.110628	0.195456
AD	LA	Regulation of granulocyte differentiation	1/131	16/17951	0.110628	0.195456
AD	LA	Regulation of hepatocyte proliferation	1/131	16/17951	0.110628	0.195456
AD	LA	Regulation of receptor binding	1/131	16/17951	0.110628	0.195456
AD	LA	Regulation of wnt signaling pathway planar cell polarity pathway	1/131	16/17951	0.110628	0.195456
AD	LA	Terpenoid biosynthetic process	1/131	16/17951	0.110628	0.195456
AD	LA	Response to xenobiotic stimulus	6/131	449/17951	0.110965	0.195515
AD	LA	Lymphocyte homeostasis	2/131	78/17951	0.111052	0.195515
AD	LA	Peptide metabolic process	2/131	78/17951	0.111052	0.195515
AD	LA	Regulation of cardiac muscle contraction	2/131	78/17951	0.111052	0.195515
AD	LA	Regulation of cysteine type endopeptidase activity involved in apoptotic process	3/131	160/17951	0.11212	0.197221
AD	LA	Regulation of glial cell differentiation	2/131	79/17951	0.113415	0.199324
AD	LA	Regulation of microtubule cytoskeleton organization	3/131	161/17951	0.113672	0.199599
AD	LA %	Response to nutrient levels	11/79	500/17951	1.14631e-05	0.00968317
AD	LA %	Viral process	10/79	427/17951	1.73823e-05	0.00968317
AD	LA %	Positive regulation of lipid metabolic process	6/79	124/17951	1.77131e-05	0.00968317
AD	LA %	Positive regulation of triglyceride biosynthetic process	3/79	14/17951	2.88362e-05	0.0101965
AD	LA %	Cellular response to lipoprotein particle stimulus	4/79	41/17951	3.1087e-05	0.0101965
AD	LA %	Positive regulation of lipid biosynthetic process	5/79	89/17951	4.51564e-05	0.0115419
AD	LA %	Regulation of triglyceride metabolic process	4/79	46/17951	4.92644e-05	0.0115419
AD	LA %	High density lipoprotein particle clearance	3/79	18/17951	6.38281e-05	0.0130848
AD	LA %	Plasma lipoprotein particle clearance	4/79	55/17951	9.99186e-05	0.0177331
AD	LA %	Triglyceride metabolic process	5/79	109/17951	0.000118685	0.0177331
AD	LA %	Positive regulation of triglyceride metabolic process	3/79	22/17951	0.000118941	0.0177331
AD	LA %	Regulation of triglyceride biosynthetic process	3/79	23/17951	0.000136349	0.0178843
AD	LA %	Lipid homeostasis	6/79	180/17951	0.000141766	0.0178843
AD	LA %	Negative regulation of receptor recycling	2/79	5/17951	0.0001896	0.0215295
AD	LA %	Regulation of protein binding	5/79	124/17951	0.000217288	0.0215295
AD	LA %	Protein localization to mitochondrion	5/79	128/17951	0.00025186	0.0215295
AD	LA %	Negative regulation of signaling	17/79	1520/17951	0.000273685	0.0215295
AD	LA %	Positive regulation of protein catabolic process	6/79	204/17951	0.000279162	0.0215295
AD	LA %	Low density lipoprotein receptor particle metabolic process	2/79	6/17951	0.000283587	0.0215295
AD	LA %	Regulation of molecular function	20/79	1984/17951	0.000285838	0.0215295
AD	LA %	Response to oxygen containing compound	18/79	1678/17951	0.000292146	0.0215295
AD	LA %	Regulation of behavior	4/79	75/17951	0.000333153	0.0215295
AD	LA %	Phosphatidylcholine metabolic process	4/79	76/17951	0.000350494	0.0215295
AD	LA %	Neutral lipid metabolic process	5/79	138/17951	0.000356598	0.0215295
AD	LA %	Establishment of protein localization	18/79	1711/17951	0.000370728	0.0215295
AD	LA %	Glycerolipid metabolic process	8/79	401/17951	0.000378011	0.0215295
AD	LA %	Positive regulation of natural killer cell mediated immune response to tumor cell	2/79	7/17951	0.000395888	0.0215295
AD	LA %	Positive regulation of receptor catabolic process	2/79	7/17951	0.000395888	0.0215295
AD	LA %	Regulation of phospholipid catabolic process	2/79	7/17951	0.000395888	0.0215295
AD	LA %	Protein transport	16/79	1424/17951	0.000406773	0.0215295
AD	LA %	Establishment of mitochondrion localization	3/79	33/17951	0.00040696	0.0215295
AD	LA %	Low density lipoprotein particle clearance	3/79	34/17951	0.000444933	0.0228028
AD	LA %	Regulation of binding	6/79	229/17951	0.000516366	0.0254462
AD	LA %	Viral life cycle	7/79	321/17951	0.000527543	0.0254462
AD	LA %	Sterol metabolic process	5/79	157/17951	0.000642684	0.0291228
AD	LA %	Cholesterol catabolic process	2/79	9/17951	0.000674796	0.0291228
AD	LA %	Cholesterol import	2/79	9/17951	0.000674796	0.0291228
AD	LA %	Receptor mediated endocytosis involved in cholesterol transport	2/79	9/17951	0.000674796	0.0291228
AD	LA %	Positive regulation of proteolysis	7/79	337/17951	0.000703349	0.0295767
AD	LA %	Regulation of plasma lipoprotein particle levels	4/79	92/17951	0.000723811	0.0296763
AD	LA %	Amyloid fibril formation	3/79	42/17951	0.00083226	0.030931
AD	LA %	Regulation of cholesterol metabolic process	3/79	42/17951	0.00083226	0.030931
AD	LA %	Regulation of natural killer cell mediated immune response to tumor cell	2/79	10/17951	0.000841088	0.030931
AD	LA %	Regulation of phosphatidylcholine metabolic process	2/79	10/17951	0.000841088	0.030931
AD	LA %	Regulation of catalytic activity	15/79	1373/17951	0.000848717	0.030931
AD	LA %	Establishment of protein localization to organelle	8/79	456/17951	0.000878341	0.0313147
AD	LA %	Regulation of cellular catabolic process	8/79	462/17951	0.00095556	0.0333429
AD	LA %	Triglyceride biosynthetic process	3/79	45/17951	0.00101902	0.0336221
AD	LA %	Natural killer cell mediated immune response to tumor cell	2/79	11/17951	0.00102506	0.0336221
AD	LA %	Regulation of receptor catabolic process	2/79	11/17951	0.00102506	0.0336221
AD	LA %	Regulation of protein serine threonine kinase activity	6/79	264/17951	0.00108321	0.0347629
AD	LA %	Sterol homeostasis	4/79	103/17951	0.00110426	0.0347629
AD	LA %	Negative regulation of kinase activity	5/79	178/17951	0.00112934	0.0347629
AD	LA %	Positive regulation of ubiquitin dependent protein catabolic process	4/79	104/17951	0.00114463	0.0347629
AD	LA %	Nitrogen compound transport	18/79	1903/17951	0.00130288	0.0384635
AD	LA %	Homeostatic process	17/79	1744/17951	0.00131339	0.0384635
AD	LA %	Negative regulation of amyloid fibril formation	2/79	13/17951	0.00144545	0.0415883
AD	LA %	Regulation of lipid biosynthetic process	5/79	189/17951	0.00147302	0.0416508
AD	LA %	Heterophilic cell cell adhesion via plasma membrane cell adhesion molecules	3/79	52/17951	0.00155238	0.0424318
AD	LA %	Mitochondrion localization	3/79	52/17951	0.00155238	0.0424318
AD	LA %	Organic hydroxy compound transport	6/79	286/17951	0.00162979	0.0430897
AD	LA %	Adhesion of symbiont to host	2/79	14/17951	0.00168155	0.0430897
AD	LA %	Cellular response to oxidised low density lipoprotein particle stimulus	2/79	14/17951	0.00168155	0.0430897
AD	LA %	Positive regulation of nitric oxide synthase activity	2/79	14/17951	0.00168155	0.0430897
AD	LA %	Neutral lipid biosynthetic process	3/79	55/17951	0.00182549	0.043465
AD	LA %	Lipopolysaccharide mediated signaling pathway	3/79	56/17951	0.00192275	0.043465
AD	LA %	Response to fatty acid	3/79	56/17951	0.00192275	0.043465
AD	LA %	Lipoprotein catabolic process	2/79	15/17951	0.00193472	0.043465
AD	LA %	Negative regulation of low density lipoprotein particle clearance	2/79	15/17951	0.00193472	0.043465
AD	LA %	Negative regulation of lymphocyte migration	2/79	15/17951	0.00193472	0.043465
AD	LA %	Positive regulation of cholesterol metabolic process	2/79	15/17951	0.00193472	0.043465
AD	LA %	Positive regulation of response to tumor cell	2/79	15/17951	0.00193472	0.043465
AD	LA %	Protein insertion into mitochondrial outer membrane	2/79	15/17951	0.00193472	0.043465
AD	LA %	Regulation of kinase activity	8/79	519/17951	0.00199656	0.044248
AD	LA %	Mitochondrion organization	8/79	521/17951	0.00204494	0.044425
AD	LA %	Biological process involved in interaction with host	5/79	204/17951	0.00205872	0.044425
AD	LA %	T cell apoptotic process	3/79	58/17951	0.00212682	0.0452985
AD	LA %	Chemical homeostasis	12/79	1057/17951	0.00215902	0.0453948
AD	LA %	Phosphatidylcholine catabolic process	2/79	16/17951	0.00220481	0.0455271
AD	LA %	Cell surface receptor protein tyrosine kinase signaling pathway	9/79	652/17951	0.00222083	0.0455271
AD	LA %	Negative regulation of transferase activity	5/79	210/17951	0.00233507	0.0464358
AD	LA %	Behavior	9/79	657/17951	0.00233826	0.0464358
AD	LA %	Intracellular transport	14/79	1368/17951	0.00238905	0.0464358
AD	LA %	Sterol transport	4/79	128/17951	0.00245277	0.0464358
AD	LA %	Response to lipid	11/79	932/17951	0.00247679	0.0464358
AD	LA %	High density lipoprotein particle remodeling	2/79	17/17951	0.00249168	0.0464358
AD	LA %	Negative regulation of triglyceride metabolic process	2/79	17/17951	0.00249168	0.0464358
AD	LA %	Regulation of amyloid fibril formation	2/79	17/17951	0.00249168	0.0464358
AD	LA %	Biological process involved in symbiotic interaction	6/79	314/17951	0.00260327	0.0479704
AD	LA %	Regulation of protein modification process	13/79	1231/17951	0.00264218	0.0481464
AD	LA %	Positive regulation of proteolysis involved in protein catabolic process	4/79	132/17951	0.00274156	0.0486059
AD	LA %	Negative regulation of protein localization	5/79	218/17951	0.0027444	0.0486059
AD	LA %	Positive regulation of protein metabolic process	13/79	1237/17951	0.00275631	0.0486059
AD	LA %	Axonal transport of mitochondrion	2/79	18/17951	0.00279516	0.0487666
AD	LA %	Glial cell development	4/79	135/17951	0.00297288	0.0513213
AD	LA %	Regulation of lipid catabolic process	3/79	66/17951	0.00307566	0.0525425
AD	LA %	Grooming behavior	2/79	19/17951	0.00311511	0.0526678
AD	LA %	Regulation of lipid metabolic process	6/79	327/17951	0.00318096	0.0532323
AD	LA %	Regulation of proteolysis involved in protein catabolic process	5/79	229/17951	0.00338912	0.0556693
AD	LA %	Protein localization to organelle	11/79	971/17951	0.00339447	0.0556693
AD	LA %	Reverse cholesterol transport	2/79	20/17951	0.00345139	0.0560423
AD	LA %	Regulation of catabolic process	12/79	1127/17951	0.0036515	0.0587104
AD	LA %	Negative regulation of cilium assembly	2/79	21/17951	0.00380384	0.0599837
AD	LA %	Negative regulation of lipoprotein particle clearance	2/79	21/17951	0.00380384	0.0599837
AD	LA %	Positive regulation of catalytic activity	10/79	846/17951	0.00388335	0.0602915
AD	LA %	Peptidyl amino acid modification	10/79	847/17951	0.00391586	0.0602915
AD	LA %	Receptor metabolic process	3/79	72/17951	0.00393365	0.0602915
AD	LA %	Maintenance of location	6/79	344/17951	0.00407501	0.0618798
AD	LA %	Intestinal lipid absorption	2/79	22/17951	0.00417233	0.0618903
AD	LA %	Regulation of low density lipoprotein particle clearance	2/79	22/17951	0.00417233	0.0618903
AD	LA %	Multicellular organism growth	4/79	149/17951	0.00423017	0.0618903
AD	LA %	Regulation of mitochondrion organization	4/79	149/17951	0.00423017	0.0618903
AD	LA %	Regulation of phosphorus metabolic process	12/79	1149/17951	0.00426439	0.0618903
AD	LA %	Lipid catabolic process	6/79	350/17951	0.00443122	0.0637474
AD	LA %	Ammonium ion metabolic process	2/79	23/17951	0.00455671	0.0644225
AD	LA %	Camp metabolic process	2/79	23/17951	0.00455671	0.0644225
AD	LA %	Establishment of localization in cell	17/79	1966/17951	0.00466342	0.0652856
AD	LA %	Regulation of proteolysis	8/79	598/17951	0.00473241	0.0652856
AD	LA %	Stem cell differentiation	5/79	249/17951	0.00483039	0.0652856
AD	LA %	Negative regulation of molecular function	9/79	735/17951	0.00490202	0.0652856
AD	LA %	Pancreas development	3/79	78/17951	0.00492403	0.0652856
AD	LA %	Positive regulation of proteasomal ubiquitin dependent protein catabolic process	3/79	78/17951	0.00492403	0.0652856
AD	LA %	Adenylate cyclase activating adrenergic receptor signaling pathway	2/79	24/17951	0.00495684	0.0652856
AD	LA %	Negative regulation of t cell apoptotic process	2/79	24/17951	0.00495684	0.0652856
AD	LA %	Response to uv	4/79	156/17951	0.00497604	0.0652856
AD	LA %	Cellular lipid metabolic process	11/79	1026/17951	0.00513669	0.0667501
AD	LA %	Regulation of protein catabolic process	6/79	362/17951	0.00521214	0.0667501
AD	LA %	Positive regulation of monooxygenase activity	2/79	25/17951	0.00537257	0.0667501
AD	LA %	Regulation of nitric oxide synthase activity	2/79	25/17951	0.00537257	0.0667501
AD	LA %	Regulation of receptor recycling	2/79	25/17951	0.00537257	0.0667501
AD	LA %	Regulation of response to tumor cell	2/79	25/17951	0.00537257	0.0667501
AD	LA %	Steroid catabolic process	2/79	25/17951	0.00537257	0.0667501
AD	LA %	Glycerolipid biosynthetic process	5/79	256/17951	0.00542457	0.0668894
AD	LA %	Lymphocyte apoptotic process	3/79	81/17951	0.0054706	0.0669536
AD	LA %	Cellular response to lipid	8/79	616/17951	0.00563981	0.0680846
AD	LA %	Astrocyte activation	2/79	26/17951	0.00580376	0.0680846
AD	LA %	Regulation of cholesterol biosynthetic process	2/79	26/17951	0.00580376	0.0680846
AD	LA %	Cellular response to oxygen containing compound	12/79	1195/17951	0.0058154	0.0680846
AD	LA %	Energy homeostasis	3/79	83/17951	0.00585444	0.0680846
AD	LA %	Intrinsic apoptotic signaling pathway by p53 class mediator	3/79	83/17951	0.00585444	0.0680846
AD	LA %	Neuron projection extension	4/79	164/17951	0.00593117	0.0680846
AD	LA %	Symbiont entry into host	4/79	164/17951	0.00593117	0.0680846
AD	LA %	Alcohol metabolic process	6/79	372/17951	0.00593664	0.0680846
AD	LA %	Establishment of mitochondrion localization microtubule mediated	2/79	27/17951	0.00625027	0.0693016
AD	LA %	Positive regulation of steroid metabolic process	2/79	27/17951	0.00625027	0.0693016
AD	LA %	Regulation of feeding behavior	2/79	27/17951	0.00625027	0.0693016
AD	LA %	Spermatid nucleus differentiation	2/79	27/17951	0.00625027	0.0693016
AD	LA %	Regulation of sodium ion transport	3/79	85/17951	0.00625404	0.0693016
AD	LA %	Regulation of transferase activity	8/79	628/17951	0.00631509	0.0695083
AD	LA %	Import into nucleus	4/79	168/17951	0.00645159	0.0700702
AD	LA %	Regulation of ubiquitin dependent protein catabolic process	4/79	168/17951	0.00645159	0.0700702
AD	LA %	Vascular transport	3/79	87/17951	0.00666958	0.0712768
AD	LA %	Glycosaminoglycan catabolic process	2/79	28/17951	0.00671196	0.0712768
AD	LA %	Receptor catabolic process	2/79	28/17951	0.00671196	0.0712768
AD	LA %	Positive regulation of catabolic process	8/79	635/17951	0.00673653	0.0712768
AD	LA %	Adenylate cyclase activating g protein coupled receptor signaling pathway	4/79	171/17951	0.00686123	0.0719027
AD	LA %	Positive regulation of peptidyl serine phosphorylation	3/79	88/17951	0.00688337	0.0719027
AD	LA %	Cellular response to starvation	4/79	173/17951	0.0071437	0.0732265
AD	LA %	Phospholipid metabolic process	6/79	387/17951	0.00715804	0.0732265
AD	LA %	Immune response to tumor cell	2/79	29/17951	0.0071887	0.0732265
AD	LA %	Positive regulation of natural killer cell mediated cytotoxicity	2/79	29/17951	0.0071887	0.0732265
AD	LA %	Response to insulin	5/79	277/17951	0.00751605	0.0760884
AD	LA %	Signal transduction by p53 class mediator	4/79	178/17951	0.00788326	0.0793163
AD	LA %	Negative regulation of protein serine threonine kinase activity	3/79	93/17951	0.00801331	0.0801331
AD	LA %	Cell cell adhesion via plasma membrane adhesion molecules	5/79	282/17951	0.00808674	0.0803773
AD	LA %	Lipid metabolic process	13/79	1408/17951	0.00815748	0.0805515
AD	LA %	Peptidyl serine modification	5/79	283/17951	0.0082044	0.0805515
AD	LA %	Lipid storage	3/79	94/17951	0.00825161	0.0805515
AD	LA %	Developmental growth	8/79	659/17951	0.00834561	0.080987
AD	LA %	Regulation of lipid localization	4/79	184/17951	0.00883521	0.0852338
AD	LA %	Multicellular organismal response to stress	3/79	97/17951	0.00899145	0.0858221
AD	LA %	Blood vessel endothelial cell migration	4/79	185/17951	0.00900085	0.0858221
AD	LA %	Intracellular protein transport	8/79	674/17951	0.00948897	0.0892272
AD	LA %	Adrenergic receptor signaling pathway	2/79	34/17951	0.00979323	0.0892272
AD	LA %	Aminoglycan catabolic process	2/79	34/17951	0.00979323	0.0892272
AD	LA %	Anoikis	2/79	34/17951	0.00979323	0.0892272
AD	LA %	Cellular response to fatty acid	2/79	34/17951	0.00979323	0.0892272
AD	LA %	Epithelial cell morphogenesis	2/79	34/17951	0.00979323	0.0892272
AD	LA %	Glycerophospholipid catabolic process	2/79	34/17951	0.00979323	0.0892272
AD	LA %	Regulation of phospholipid metabolic process	2/79	34/17951	0.00979323	0.0892272
AD	LA %	Regulation of proteasomal protein catabolic process	4/79	191/17951	0.0100374	0.0909467
AD	LA %	Organonitrogen compound catabolic process	13/79	1448/17951	0.0102032	0.0913229
AD	LA %	Negative regulation of protein modification process	6/79	418/17951	0.0102453	0.0913229
AD	LA %	Establishment of protein localization to mitochondrial membrane	2/79	35/17951	0.0103574	0.0913229
AD	LA %	Negative regulation of signal transduction in absence of ligand	2/79	35/17951	0.0103574	0.0913229
AD	LA %	Positive regulation of natural killer cell mediated immunity	2/79	35/17951	0.0103574	0.0913229
AD	LA %	Phospholipid transport	3/79	103/17951	0.0105846	0.0928277
AD	LA %	Regulation of steroid metabolic process	3/79	104/17951	0.010865	0.0929241
AD	LA %	Alcohol catabolic process	2/79	36/17951	0.0109356	0.0929241
AD	LA %	Hematopoietic stem cell differentiation	2/79	36/17951	0.0109356	0.0929241
AD	LA %	Negative regulation of mononuclear cell migration	2/79	36/17951	0.0109356	0.0929241
AD	LA %	Regulation of lipoprotein particle clearance	2/79	36/17951	0.0109356	0.0929241
AD	LA %	Response to dietary excess	2/79	36/17951	0.0109356	0.0929241
AD	LA %	Regulation of phosphorylation	10/79	987/17951	0.0111009	0.0938427
AD	LA %	Axon extension	3/79	106/17951	0.0114387	0.0945277
AD	LA %	Protein targeting to mitochondrion	3/79	106/17951	0.0114387	0.0945277
AD	LA %	Response to retinoic acid	3/79	106/17951	0.0114387	0.0945277
AD	LA %	Intracellular sterol transport	2/79	37/17951	0.0115278	0.0945277
AD	LA %	Negative regulation of lymphocyte apoptotic process	2/79	37/17951	0.0115278	0.0945277
AD	LA %	Protein containing complex remodeling	2/79	37/17951	0.0115278	0.0945277
AD	LA %	Glycerophospholipid metabolic process	5/79	309/17951	0.011697	0.0954382
AD	LA %	Negative regulation of phosphorylation	5/79	311/17951	0.0120018	0.0963026
AD	LA %	Amyloid beta clearance	2/79	38/17951	0.0121338	0.0963026
AD	LA %	Positive regulation of oxidoreductase activity	2/79	38/17951	0.0121338	0.0963026
AD	LA %	Response to growth hormone	2/79	38/17951	0.0121338	0.0963026
AD	LA %	Spleen development	2/79	38/17951	0.0121338	0.0963026
AD	LA %	Protein localization to nucleus	5/79	312/17951	0.0121562	0.0963026
AD	LA %	Organic hydroxy compound metabolic process	7/79	566/17951	0.012233	0.0963026
AD	LA %	Leukocyte homeostasis	3/79	109/17951	0.0123314	0.0963026
AD	LA %	Positive regulation of proteasomal protein catabolic process	3/79	109/17951	0.0123314	0.0963026
AD	LA %	Response to reactive oxygen species	4/79	205/17951	0.0127499	0.0971433
AD	LA %	Long term memory	2/79	39/17951	0.0127535	0.0971433
AD	LA %	Response to food	2/79	39/17951	0.0127535	0.0971433
AD	LA %	Positive regulation of molecular function	11/79	1165/17951	0.0127787	0.0971433
AD	LA %	Regulation of developmental growth	5/79	316/17951	0.0127873	0.0971433
AD	LA %	Negative regulation of catalytic activity	6/79	439/17951	0.0128137	0.0971433
AD	LA %	Epidermal growth factor receptor signaling pathway	3/79	112/17951	0.0132632	0.0971433
AD	LA %	Negative regulation of lipid metabolic process	3/79	112/17951	0.0132632	0.0971433
AD	LA %	Cellular response to peptide hormone stimulus	5/79	319/17951	0.013275	0.0971433
AD	LA %	Endothelial cell proliferation	4/79	208/17951	0.0133863	0.0971433
AD	LA %	Negative regulation of ossification	2/79	40/17951	0.0133868	0.0971433
AD	LA %	Negative regulation of plasma membrane bounded cell projection assembly	2/79	40/17951	0.0133868	0.0971433
AD	LA %	Pigment granule organization	2/79	40/17951	0.0133868	0.0971433
AD	LA %	Positive regulation of nitric oxide metabolic process	2/79	40/17951	0.0133868	0.0971433
AD	LA %	Regulation of monooxygenase activity	2/79	40/17951	0.0133868	0.0971433
AD	LA %	Regulation of t cell apoptotic process	2/79	40/17951	0.0133868	0.0971433
AD	LA %	Response to peptide hormone	6/79	444/17951	0.0134865	0.0974352
AD	LA %	Artery development	3/79	113/17951	0.0135825	0.0976985
AD	LA %	Cyclic nucleotide metabolic process	2/79	41/17951	0.0140336	0.0996323
AD	LA %	Intestinal absorption	2/79	41/17951	0.0140336	0.0996323
AD	LA %	Positive regulation of t cell mediated cytotoxicity	2/79	41/17951	0.0140336	0.0996323
AD	LA %	Cellular response to insulin stimulus	4/79	214/17951	0.0147192	0.103603
AD	LA %	Response to starvation	4/79	214/17951	0.0147192	0.103603
AD	LA %	Calcium ion homeostasis	5/79	329/17951	0.0149914	0.105068
AD	LA %	Steroid metabolic process	5/79	330/17951	0.0151709	0.105873
AD	LA %	Leukocyte apoptotic process	3/79	118/17951	0.0152446	0.105937
AD	LA %	Embryonic organ development	6/79	457/17951	0.0153513	0.106229
AD	LA %	Organophosphate metabolic process	10/79	1039/17951	0.0154696	0.106597
AD	LA %	Mitochondrial membrane organization	3/79	119/17951	0.0155902	0.106979
AD	LA %	Astrocyte development	2/79	44/17951	0.0160532	0.10879
AD	LA %	Endocrine pancreas development	2/79	44/17951	0.0160532	0.10879
AD	LA %	Intrinsic apoptotic signaling pathway in response to dna damage by p53 class mediator	2/79	44/17951	0.0160532	0.10879
AD	LA %	Regulation of peptidyl serine phosphorylation	3/79	121/17951	0.0162947	0.109972
AD	LA %	Negative regulation of protein metabolic process	9/79	894/17951	0.0164519	0.110578
AD	LA %	Response to bacterium	8/79	745/17951	0.0165533	0.110805
AD	LA %	Acylglycerol homeostasis	2/79	45/17951	0.0167525	0.111069
AD	LA %	Response to tumor cell	2/79	45/17951	0.0167525	0.111069
AD	LA %	Lipid biosynthetic process	8/79	747/17951	0.0167958	0.111069
AD	LA %	Regulation of monoatomic ion transport	6/79	467/17951	0.0169031	0.111329
AD	LA %	Negative regulation of map kinase activity	2/79	46/17951	0.0174646	0.114111
AD	LA %	Regulation of extrinsic apoptotic signaling pathway in absence of ligand	2/79	46/17951	0.0174646	0.114111
AD	LA %	Developmental cell growth	4/79	226/17951	0.0176307	0.11474
AD	LA %	Memory	3/79	125/17951	0.0177567	0.115103
AD	LA %	Bone mineralization	3/79	126/17951	0.0181333	0.115622
AD	LA %	Negative regulation of lipid transport	2/79	47/17951	0.0181893	0.115622
AD	LA %	Negative regulation of organelle assembly	2/79	47/17951	0.0181893	0.115622
AD	LA %	Receptor recycling	2/79	47/17951	0.0181893	0.115622
AD	LA %	Regulation of establishment of protein localization to mitochondrion	2/79	47/17951	0.0181893	0.115622
AD	LA %	Phosphorylation	12/79	1394/17951	0.0183692	0.116315
AD	LA %	Regulation of proteasomal ubiquitin dependent protein catabolic process	3/79	128/17951	0.0188998	0.118926
AD	LA %	T cell homeostasis	2/79	48/17951	0.0189267	0.118926
AD	LA %	Developmental growth involved in morphogenesis	4/79	232/17951	0.0192122	0.119802
AD	LA %	Maintenance of location in cell	4/79	232/17951	0.0192122	0.119802
AD	LA %	Regulation of myotube differentiation	2/79	49/17951	0.0196765	0.120861
AD	LA %	Cell growth	6/79	484/17951	0.0197849	0.120861
AD	LA %	Insulin receptor signaling pathway	3/79	131/17951	0.0200829	0.120861
AD	LA %	Fear response	2/79	50/17951	0.0204386	0.120861
AD	LA %	Cellular response to molecule of bacterial origin	4/79	238/17951	0.0208791	0.120861
AD	LA %	Erbb signaling pathway	3/79	133/17951	0.020894	0.120861
AD	LA %	Regulation of map kinase activity	3/79	133/17951	0.020894	0.120861
AD	LA %	Intracellular lipid transport	2/79	51/17951	0.0212129	0.120861
AD	LA %	Positive regulation of protein binding	2/79	51/17951	0.0212129	0.120861
AD	LA %	Regulation of t cell mediated cytotoxicity	2/79	51/17951	0.0212129	0.120861
AD	LA %	Dna templated transcription elongation	3/79	134/17951	0.0213062	0.120861
AD	LA %	Negative regulation of establishment of protein localization	3/79	134/17951	0.0213062	0.120861
AD	LA %	Detection of lipopolysaccharide	1/79	5/17951	0.0218139	0.120861
AD	LA %	Isoprenoid transport	1/79	5/17951	0.0218139	0.120861
AD	LA %	Maintenance of protein location in mitochondrion	1/79	5/17951	0.0218139	0.120861
AD	LA %	Membrane fusion involved in viral entry into host cell	1/79	5/17951	0.0218139	0.120861
AD	LA %	Negative regulation of adenylate cyclase activating adrenergic receptor signaling pathway	1/79	5/17951	0.0218139	0.120861
AD	LA %	Negative regulation of astrocyte activation	1/79	5/17951	0.0218139	0.120861
AD	LA %	Negative regulation of intracellular lipid transport	1/79	5/17951	0.0218139	0.120861
AD	LA %	Negative regulation of protein k63 linked ubiquitination	1/79	5/17951	0.0218139	0.120861
AD	LA %	Nitrogen utilization	1/79	5/17951	0.0218139	0.120861
AD	LA %	Otolith morphogenesis	1/79	5/17951	0.0218139	0.120861
AD	LA %	Phosphagen metabolic process	1/79	5/17951	0.0218139	0.120861
AD	LA %	Positive regulation of amyloid fibril formation	1/79	5/17951	0.0218139	0.120861
AD	LA %	Positive regulation of dendritic spine maintenance	1/79	5/17951	0.0218139	0.120861
AD	LA %	Positive regulation of deoxyribonuclease activity	1/79	5/17951	0.0218139	0.120861
AD	LA %	Positive regulation of lysosomal protein catabolic process	1/79	5/17951	0.0218139	0.120861
AD	LA %	Positive regulation of melanocyte differentiation	1/79	5/17951	0.0218139	0.120861
AD	LA %	Protein side chain deglutamylation	1/79	5/17951	0.0218139	0.120861
AD	LA %	Regulation of cardioblast differentiation	1/79	5/17951	0.0218139	0.120861
AD	LA %	Regulation of protein kinase c activity	1/79	5/17951	0.0218139	0.120861
AD	LA %	Regulation of protein localization to lysosome	1/79	5/17951	0.0218139	0.120861
AD	LA %	Spermidine transport	1/79	5/17951	0.0218139	0.120861
AD	LA %	Leukocyte activation involved in inflammatory response	2/79	52/17951	0.0219994	0.12088
AD	LA %	Response to nerve growth factor	2/79	52/17951	0.0219994	0.12088
AD	LA %	Cellular response to nutrient levels	4/79	242/17951	0.0220385	0.12088
AD	LA %	Endocrine system development	3/79	136/17951	0.022144	0.121054
AD	LA %	Biological process involved in interspecies interaction between organisms	14/79	1780/17951	0.022453	0.122147
AD	LA %	Positive regulation of transferase activity	5/79	366/17951	0.0226245	0.122147
AD	LA %	Face development	2/79	53/17951	0.0227978	0.122147
AD	LA %	Insulin like growth factor receptor signaling pathway	2/79	53/17951	0.0227978	0.122147
AD	LA %	Spliceosomal snrnp assembly	2/79	53/17951	0.0227978	0.122147
AD	LA %	Negative regulation of cell population proliferation	8/79	791/17951	0.0228094	0.122147
AD	LA %	Response to nitrogen compound	10/79	1106/17951	0.0228653	0.122147
AD	LA %	Negative regulation of response to stimulus	14/79	1789/17951	0.0233427	0.123303
AD	LA %	Lipid localization	6/79	504/17951	0.0235862	0.123303
AD	LA %	Positive regulation of torc1 signaling	2/79	54/17951	0.023608	0.123303
AD	LA %	Protein lipid complex organization	2/79	54/17951	0.023608	0.123303
AD	LA %	Regulation of alcohol biosynthetic process	2/79	54/17951	0.023608	0.123303
AD	LA %	Regulation of lipid storage	2/79	54/17951	0.023608	0.123303
AD	LA %	Regulation of natural killer cell mediated immunity	2/79	54/17951	0.023608	0.123303
AD	LA %	Lipoprotein metabolic process	3/79	140/17951	0.0238731	0.124292
AD	LA %	Phospholipid catabolic process	2/79	55/17951	0.02443	0.124526
AD	LA %	Negative regulation of phosphorus metabolic process	5/79	374/17951	0.0245542	0.124526
AD	LA %	Negative regulation of leukocyte apoptotic process	2/79	56/17951	0.0252636	0.124526
AD	LA %	Negative regulation of leukocyte migration	2/79	56/17951	0.0252636	0.124526
AD	LA %	Release of cytochrome c from mitochondria	2/79	56/17951	0.0252636	0.124526
AD	LA %	Membrane organization	8/79	809/17951	0.0256634	0.124526
AD	LA %	Positive regulation of small molecule metabolic process	3/79	144/17951	0.0256736	0.124526
AD	LA %	Camp mediated signaling	2/79	57/17951	0.0261087	0.124526
AD	LA %	Activation of transmembrane receptor protein tyrosine kinase activity	1/79	6/17951	0.02612	0.124526
AD	LA %	Anterograde axonal transport of mitochondrion	1/79	6/17951	0.02612	0.124526
AD	LA %	B cell lineage commitment	1/79	6/17951	0.02612	0.124526
AD	LA %	Choline metabolic process	1/79	6/17951	0.02612	0.124526
AD	LA %	Histamine metabolic process	1/79	6/17951	0.02612	0.124526
AD	LA %	Lipid transport across blood brain barrier	1/79	6/17951	0.02612	0.124526
AD	LA %	Mesenchymal cell development	1/79	6/17951	0.02612	0.124526
AD	LA %	Modulation by virus of host process	1/79	6/17951	0.02612	0.124526
AD	LA %	Negative regulation of fatty acid beta oxidation	1/79	6/17951	0.02612	0.124526
AD	LA %	Negative regulation of feeding behavior	1/79	6/17951	0.02612	0.124526
AD	LA %	Negative regulation of tubulin deacetylation	1/79	6/17951	0.02612	0.124526
AD	LA %	Planar cell polarity pathway involved in axis elongation	1/79	6/17951	0.02612	0.124526
AD	LA %	Positive regulation of i kappab phosphorylation	1/79	6/17951	0.02612	0.124526
AD	LA %	Positive regulation of nuclease activity	1/79	6/17951	0.02612	0.124526
AD	LA %	Positive regulation of protein localization to synapse	1/79	6/17951	0.02612	0.124526
AD	LA %	Regulation of growth hormone receptor signaling pathway	1/79	6/17951	0.02612	0.124526
AD	LA %	Regulation of heart rate by chemical signal	1/79	6/17951	0.02612	0.124526
AD	LA %	Regulation of long chain fatty acid import across plasma membrane	1/79	6/17951	0.02612	0.124526
AD	LA %	Regulation of melanocyte differentiation	1/79	6/17951	0.02612	0.124526
AD	LA %	Regulation of relaxation of cardiac muscle	1/79	6/17951	0.02612	0.124526
AD	LA %	Retinal cell programmed cell death	1/79	6/17951	0.02612	0.124526
AD	LA %	Multicellular organismal level homeostasis	8/79	814/17951	0.0264989	0.125966
AD	LA %	Negative regulation of transmembrane transport	3/79	146/17951	0.0266006	0.126084
AD	LA %	Axon development	6/79	520/17951	0.0269614	0.126351
AD	LA %	Glial cell activation	2/79	58/17951	0.0269652	0.126351
AD	LA %	Organic hydroxy compound catabolic process	2/79	58/17951	0.0269652	0.126351
AD	LA %	Positive regulation of dna templated transcription elongation	2/79	58/17951	0.0269652	0.126351
AD	LA %	Protein localization to extracellular region	5/79	385/17951	0.0273771	0.127916
AD	LA %	Regulation of lymphocyte apoptotic process	2/79	59/17951	0.027833	0.129544
AD	LA %	Cell cell adhesion	9/79	980/17951	0.0278835	0.129544
AD	LA %	Adenylate cyclase modulating g protein coupled receptor signaling pathway	4/79	262/17951	0.0284225	0.129865
AD	LA %	Glial cell differentiation	4/79	262/17951	0.0284225	0.129865
AD	LA %	Nucleus organization	3/79	150/17951	0.028508	0.129865
AD	LA %	Protein localization to lysosome	2/79	60/17951	0.0287119	0.129865
AD	LA %	Regulation of glycoprotein metabolic process	2/79	60/17951	0.0287119	0.129865
AD	LA %	Regulation of cellular localization	9/79	988/17951	0.0291772	0.129865
AD	LA %	Cellular response to biotic stimulus	4/79	265/17951	0.0294657	0.129865
AD	LA %	Receptor mediated endocytosis	4/79	265/17951	0.0294657	0.129865
AD	LA %	T cell mediated cytotoxicity	2/79	61/17951	0.0296019	0.129865
AD	LA %	Negative regulation of dna binding transcription factor activity	3/79	153/17951	0.0299853	0.129865
AD	LA %	Regulation of lipid transport	3/79	153/17951	0.0299853	0.129865
AD	LA %	Eosinophil differentiation	1/79	7/17951	0.0304073	0.129865
AD	LA %	Intracellular distribution of mitochondria	1/79	7/17951	0.0304073	0.129865
AD	LA %	Negative regulation of establishment of protein localization to mitochondrion	1/79	7/17951	0.0304073	0.129865
AD	LA %	Negative regulation of fatty acid transport	1/79	7/17951	0.0304073	0.129865
AD	LA %	Negative regulation of membrane depolarization	1/79	7/17951	0.0304073	0.129865
AD	LA %	Negative regulation of microglial cell activation	1/79	7/17951	0.0304073	0.129865
AD	LA %	Negative regulation of relaxation of muscle	1/79	7/17951	0.0304073	0.129865
AD	LA %	Plus end directed organelle transport along microtubule	1/79	7/17951	0.0304073	0.129865
AD	LA %	Positive regulation of mast cell activation	1/79	7/17951	0.0304073	0.129865
AD	LA %	Positive regulation of protein catabolic process in the vacuole	1/79	7/17951	0.0304073	0.129865
AD	LA %	Protein deglutamylation	1/79	7/17951	0.0304073	0.129865
AD	LA %	Recognition of apoptotic cell	1/79	7/17951	0.0304073	0.129865
AD	LA %	Regulation of eating behavior	1/79	7/17951	0.0304073	0.129865
AD	LA %	Regulation of mitotic recombination	1/79	7/17951	0.0304073	0.129865
AD	LA %	Regulation of rab protein signal transduction	1/79	7/17951	0.0304073	0.129865
AD	LA %	Response to hydrostatic pressure	1/79	7/17951	0.0304073	0.129865
AD	LA %	Ribosomal large subunit export from nucleus	1/79	7/17951	0.0304073	0.129865
AD	LA %	Transcription elongation by rna polymerase i	1/79	7/17951	0.0304073	0.129865
AD	LA %	Triglyceride rich lipoprotein particle clearance	1/79	7/17951	0.0304073	0.129865
AD	LA %	Very low density lipoprotein particle clearance	1/79	7/17951	0.0304073	0.129865
AD	LA %	B cell differentiation	3/79	155/17951	0.0309922	0.132019
AD	LA %	Cellular pigmentation	2/79	63/17951	0.0314145	0.132561
AD	LA %	Generation of neurons	12/79	1510/17951	0.0318689	0.132561
AD	LA %	Protein catabolic process	9/79	1004/17951	0.0318911	0.132561
AD	LA %	Positive regulation of endocytosis	3/79	157/17951	0.0320169	0.132561
AD	LA %	Regulation of extrinsic apoptotic signaling pathway	3/79	157/17951	0.0320169	0.132561
AD	LA %	Intrinsic apoptotic signaling pathway in response to oxidative stress	2/79	64/17951	0.032337	0.132561
AD	LA %	Regulation of multicellular organism growth	2/79	64/17951	0.032337	0.132561
AD	LA %	Organophosphate ester transport	3/79	158/17951	0.0325358	0.132561
AD	LA %	Response to oxidative stress	5/79	404/17951	0.0327261	0.132561
AD	LA %	Hindbrain development	3/79	159/17951	0.0330592	0.132561
AD	LA %	Glycerolipid catabolic process	2/79	65/17951	0.0332701	0.132561
AD	LA %	Negative regulation of lipid localization	2/79	65/17951	0.0332701	0.132561
AD	LA %	Regulation of nitric oxide metabolic process	2/79	65/17951	0.0332701	0.132561
AD	LA %	Regulation of cysteine type endopeptidase activity involved in apoptotic process	3/79	160/17951	0.033587	0.132561
AD	LA %	Negative regulation of g protein coupled receptor signaling pathway	2/79	66/17951	0.0342137	0.132561
AD	LA %	Regulation of oxidoreductase activity	2/79	66/17951	0.0342137	0.132561
AD	LA %	Positive regulation of cell growth	3/79	162/17951	0.0346557	0.132561
AD	LA %	Amyloid beta clearance by cellular catabolic process	1/79	8/17951	0.0346761	0.132561
AD	LA %	Cell substrate junction disassembly	1/79	8/17951	0.0346761	0.132561
AD	LA %	Central nervous system myelin formation	1/79	8/17951	0.0346761	0.132561
AD	LA %	Embryonic cleavage	1/79	8/17951	0.0346761	0.132561
AD	LA %	Negative regulation of granulocyte differentiation	1/79	8/17951	0.0346761	0.132561
AD	LA %	Negative regulation of low density lipoprotein receptor activity	1/79	8/17951	0.0346761	0.132561
AD	LA %	Negative regulation of protein polyubiquitination	1/79	8/17951	0.0346761	0.132561
AD	LA %	Norepinephrine uptake	1/79	8/17951	0.0346761	0.132561
AD	LA %	Peptidyl arginine methylation to asymmetrical dimethyl arginine	1/79	8/17951	0.0346761	0.132561
AD	LA %	Peptidyl serine autophosphorylation	1/79	8/17951	0.0346761	0.132561
AD	LA %	Positive regulation of amyloid beta clearance	1/79	8/17951	0.0346761	0.132561
AD	LA %	Positive regulation of cholesterol storage	1/79	8/17951	0.0346761	0.132561
AD	LA %	Positive regulation of coa transferase activity	1/79	8/17951	0.0346761	0.132561
AD	LA %	Protein localization to endoplasmic reticulum exit site	1/79	8/17951	0.0346761	0.132561
AD	LA %	Regulation of astrocyte activation	1/79	8/17951	0.0346761	0.132561
AD	LA %	Regulation of cdc42 protein signal transduction	1/79	8/17951	0.0346761	0.132561
AD	LA %	Regulation of cellular ph reduction	1/79	8/17951	0.0346761	0.132561
AD	LA %	Regulation of endodeoxyribonuclease activity	1/79	8/17951	0.0346761	0.132561
AD	LA %	Regulation of i kappab phosphorylation	1/79	8/17951	0.0346761	0.132561
AD	LA %	Regulation of lipid kinase activity	1/79	8/17951	0.0346761	0.132561
AD	LA %	Regulation of long chain fatty acid import into cell	1/79	8/17951	0.0346761	0.132561
AD	LA %	Regulation of neuron maturation	1/79	8/17951	0.0346761	0.132561
AD	LA %	Regulation of pigment cell differentiation	1/79	8/17951	0.0346761	0.132561
AD	LA %	Regulation of skeletal muscle contraction by calcium ion signaling	1/79	8/17951	0.0346761	0.132561
AD	LA %	Regulation of synapse structural plasticity	1/79	8/17951	0.0346761	0.132561
AD	LA %	Ribosomal small subunit export from nucleus	1/79	8/17951	0.0346761	0.132561
AD	LA %	Vitamin a metabolic process	1/79	8/17951	0.0346761	0.132561
AD	LA %	Axonal transport	2/79	67/17951	0.0351676	0.133507
AD	LA %	Cellular response to retinoic acid	2/79	67/17951	0.0351676	0.133507
AD	LA %	Long chain fatty acid transport	2/79	67/17951	0.0351676	0.133507
AD	LA %	Cellular process involved in reproduction in multicellular organism	5/79	414/17951	0.0357872	0.135545
AD	LA %	Negative regulation of locomotion	5/79	415/17951	0.0361027	0.136221
AD	LA %	Sterol biosynthetic process	2/79	68/17951	0.0361319	0.136221
AD	LA %	Regulation of lymphocyte migration	2/79	69/17951	0.0371063	0.13733
AD	LA %	Signal transduction in absence of ligand	2/79	69/17951	0.0371063	0.13733
AD	LA %	Muscle structure development	7/79	715/17951	0.0377685	0.13733
AD	LA %	Humoral immune response	4/79	287/17951	0.0378094	0.13733
AD	LA %	Positive regulation of developmental growth	3/79	168/17951	0.0379669	0.13733
AD	LA %	Regulation of viral process	3/79	168/17951	0.0379669	0.13733
AD	LA %	Response to nutrient	3/79	168/17951	0.0379669	0.13733
AD	LA %	Regulation of hydrolase activity	7/79	716/17951	0.0380099	0.13733
AD	LA %	Negative regulation of protein binding	2/79	70/17951	0.0380908	0.13733
AD	LA %	Negative regulation of smooth muscle cell proliferation	2/79	70/17951	0.0380908	0.13733
AD	LA %	Positive regulation of t cell mediated immunity	2/79	70/17951	0.0380908	0.13733
AD	LA %	Endothelial cell migration	4/79	289/17951	0.0386288	0.13733
AD	LA %	Activation induced cell death of t cells	1/79	9/17951	0.0389262	0.13733
AD	LA %	Camp catabolic process	1/79	9/17951	0.0389262	0.13733
AD	LA %	Choline transport	1/79	9/17951	0.0389262	0.13733
AD	LA %	Dermatan sulfate metabolic process	1/79	9/17951	0.0389262	0.13733
AD	LA %	Heparan sulfate proteoglycan catabolic process	1/79	9/17951	0.0389262	0.13733
AD	LA %	Marginal zone b cell differentiation	1/79	9/17951	0.0389262	0.13733
AD	LA %	N acylphosphatidylethanolamine metabolic process	1/79	9/17951	0.0389262	0.13733
AD	LA %	Negative regulation of dendritic cell apoptotic process	1/79	9/17951	0.0389262	0.13733
AD	LA %	Peripheral nervous system myelin maintenance	1/79	9/17951	0.0389262	0.13733
AD	LA %	Positive regulation of camp mediated signaling	1/79	9/17951	0.0389262	0.13733
AD	LA %	Positive regulation of cell maturation	1/79	9/17951	0.0389262	0.13733
AD	LA %	Positive regulation of developmental pigmentation	1/79	9/17951	0.0389262	0.13733
AD	LA %	Positive regulation of granulocyte differentiation	1/79	9/17951	0.0389262	0.13733
AD	LA %	Positive regulation of skeletal muscle fiber development	1/79	9/17951	0.0389262	0.13733
AD	LA %	Regulation of type b pancreatic cell development	1/79	9/17951	0.0389262	0.13733
AD	LA %	Response to granulocyte macrophage colony stimulating factor	1/79	9/17951	0.0389262	0.13733
AD	LA %	Snrna transcription by rna polymerase iii	1/79	9/17951	0.0389262	0.13733
AD	LA %	Response to endogenous stimulus	13/79	1735/17951	0.038955	0.13733
AD	LA %	Homophilic cell adhesion via plasma membrane adhesion molecules	3/79	170/17951	0.0391055	0.13733
AD	LA %	Negative regulation of mapk cascade	3/79	170/17951	0.0391055	0.13733
AD	LA %	Enzyme linked receptor protein signaling pathway	9/79	1043/17951	0.03924	0.137508
AD	LA %	Activation of cysteine type endopeptidase activity involved in apoptotic process	2/79	72/17951	0.0400896	0.140185
AD	LA %	Regulation of muscle contraction	3/79	172/17951	0.0402614	0.140486
AD	LA %	Neurogenesis	13/79	1745/17951	0.0405206	0.141091
AD	LA %	Positive regulation of kinase activity	4/79	294/17951	0.0407219	0.141491
AD	LA %	Regulation of mitochondrial membrane potential	2/79	73/17951	0.0411037	0.141783
AD	LA %	Response to hormone	8/79	890/17951	0.0416372	0.141783
AD	LA %	Negative regulation of cellular component organization	7/79	732/17951	0.0420127	0.141783
AD	LA %	Regulation of calcium ion transmembrane transport	3/79	175/17951	0.0420276	0.141783
AD	LA %	Regulation of cell size	3/79	175/17951	0.0420276	0.141783
AD	LA %	Cholesterol efflux	2/79	74/17951	0.0421275	0.141783
AD	LA %	Positive regulation of tor signaling	2/79	74/17951	0.0421275	0.141783
AD	LA %	Regulation of endocytosis	4/79	298/17951	0.0424423	0.141783
AD	LA %	Adhesion of symbiont to host cell	1/79	10/17951	0.0431579	0.141783
AD	LA %	Camp biosynthetic process	1/79	10/17951	0.0431579	0.141783
AD	LA %	Cellular response to brain derived neurotrophic factor stimulus	1/79	10/17951	0.0431579	0.141783
AD	LA %	Diterpenoid biosynthetic process	1/79	10/17951	0.0431579	0.141783
AD	LA %	Endothelial cell morphogenesis	1/79	10/17951	0.0431579	0.141783
AD	LA %	Interleukin 18 mediated signaling pathway	1/79	10/17951	0.0431579	0.141783
AD	LA %	Long chain fatty acid import across plasma membrane	1/79	10/17951	0.0431579	0.141783
AD	LA %	Nad biosynthesis via nicotinamide riboside salvage pathway	1/79	10/17951	0.0431579	0.141783
AD	LA %	Nitric oxide cgmp mediated signaling	1/79	10/17951	0.0431579	0.141783
AD	LA %	Otolith development	1/79	10/17951	0.0431579	0.141783
AD	LA %	Peptidyl arginine methylation	1/79	10/17951	0.0431579	0.141783
AD	LA %	Positive regulation of cholesterol biosynthetic process	1/79	10/17951	0.0431579	0.141783
AD	LA %	Protein import	1/79	10/17951	0.0431579	0.141783
AD	LA %	Protein poly adp ribosylation	1/79	10/17951	0.0431579	0.141783
AD	LA %	Regulation of coa transferase activity	1/79	10/17951	0.0431579	0.141783
AD	LA %	Regulation of deoxyribonuclease activity	1/79	10/17951	0.0431579	0.141783
AD	LA %	Response to fructose	1/79	10/17951	0.0431579	0.141783
AD	LA %	Transcription coupled nucleotide excision repair	1/79	10/17951	0.0431579	0.141783
AD	LA %	Negative regulation of protein secretion	2/79	75/17951	0.0431608	0.141783
AD	LA %	Smooth muscle cell proliferation	3/79	177/17951	0.0432265	0.141783
AD	LA %	Regulation of peptidase activity	4/79	300/17951	0.0433178	0.141799
AD	LA %	Central nervous system neuron differentiation	3/79	178/17951	0.0438324	0.143197
AD	LA %	Cell morphogenesis involved in neuron differentiation	6/79	586/17951	0.04424	0.144242
AD	LA %	Biomineral tissue development	3/79	179/17951	0.0444426	0.144615
AD	LA %	Positive regulation of cell killing	2/79	77/17951	0.0452556	0.145263
AD	LA %	Positive regulation of type ii interferon production	2/79	77/17951	0.0452556	0.145263
AD	LA %	Regulation of sterol transport	2/79	77/17951	0.0452556	0.145263
AD	LA %	Lymphocyte homeostasis	2/79	78/17951	0.046317	0.145263
AD	LA %	Negative regulation of protein ubiquitination	2/79	78/17951	0.046317	0.145263
AD	LA %	Regulation of axon extension	2/79	78/17951	0.046317	0.145263
AD	LA %	Negative regulation of multicellular organismal process	10/79	1248/17951	0.04657	0.145263
AD	LA %	Mitochondrial transport	3/79	183/17951	0.0469256	0.145263
AD	LA %	Negative regulation of cell projection organization	3/79	183/17951	0.0469256	0.145263
AD	LA %	Ampa glutamate receptor clustering	1/79	11/17951	0.0473712	0.145263
AD	LA %	Cellular response to epinephrine stimulus	1/79	11/17951	0.0473712	0.145263
AD	LA %	Disaccharide metabolic process	1/79	11/17951	0.0473712	0.145263
AD	LA %	Epinephrine transport	1/79	11/17951	0.0473712	0.145263
AD	LA %	Golgi ribbon formation	1/79	11/17951	0.0473712	0.145263
AD	LA %	Internal protein amino acid acetylation	1/79	11/17951	0.0473712	0.145263
AD	LA %	Nail development	1/79	11/17951	0.0473712	0.145263
AD	LA %	Negative regulation of cholesterol metabolic process	1/79	11/17951	0.0473712	0.145263
AD	LA %	Negative regulation of motor neuron apoptotic process	1/79	11/17951	0.0473712	0.145263
AD	LA %	Neutrophil differentiation	1/79	11/17951	0.0473712	0.145263
AD	LA %	Phosphatidylethanolamine acyl chain remodeling	1/79	11/17951	0.0473712	0.145263
AD	LA %	Pons development	1/79	11/17951	0.0473712	0.145263
AD	LA %	Primitive streak formation	1/79	11/17951	0.0473712	0.145263
AD	LA %	Protein auto adp ribosylation	1/79	11/17951	0.0473712	0.145263
AD	LA %	Proteoglycan catabolic process	1/79	11/17951	0.0473712	0.145263
AD	LA %	Regulation of fear response	1/79	11/17951	0.0473712	0.145263
AD	LA %	Regulation of protein glycosylation	1/79	11/17951	0.0473712	0.145263
AD	LA %	Regulation of skeletal muscle fiber development	1/79	11/17951	0.0473712	0.145263
AD	LA %	Axo dendritic transport	2/79	79/17951	0.0473875	0.145263
AD	LA %	Protein localization to endoplasmic reticulum	2/79	79/17951	0.0473875	0.145263
AD	LA %	Regulation of cyclin dependent protein kinase activity	2/79	79/17951	0.0473875	0.145263
AD	LA %	Regulation of protein targeting	2/79	79/17951	0.0473875	0.145263
AD	LA %	Monocarboxylic acid transport	3/79	184/17951	0.0475569	0.14551
AD	LA %	Response to xenobiotic stimulus	5/79	449/17951	0.0478698	0.146194
AD	LA %	Negative regulation of nf kappab transcription factor activity	2/79	80/17951	0.048467	0.147743
AD	LA %	Ossification	5/79	452/17951	0.0490058	0.149108
AD	LA %	Growth	8/79	922/17951	0.0494645	0.150224
AD	LA %	Execution phase of apoptosis	2/79	81/17951	0.0495556	0.150224
AD	LA %	Striated muscle cell differentiation	4/79	314/17951	0.0497317	0.15048
AD	LA %	Import into cell	8/79	926/17951	0.0505064	0.150746
AD	LA %	Positive regulation of hydrolase activity	5/79	456/17951	0.0505453	0.150746
AD	LA %	Artery morphogenesis	2/79	82/17951	0.0506529	0.150746
AD	LA %	Regulation of steroid biosynthetic process	2/79	82/17951	0.0506529	0.150746
AD	LA %	Calcium ion transmembrane import into cytosol	3/79	189/17951	0.0507765	0.150746
AD	LA %	Organonitrogen compound biosynthetic process	13/79	1806/17951	0.0510611	0.150746
AD	LA %	Regulation of cysteine type endopeptidase activity	3/79	190/17951	0.0514329	0.150746
AD	LA %	Cardiac muscle cell myoblast differentiation	1/79	12/17951	0.0515662	0.150746
AD	LA %	Cornea development in camera type eye	1/79	12/17951	0.0515662	0.150746
AD	LA %	Dendritic cell apoptotic process	1/79	12/17951	0.0515662	0.150746
AD	LA %	Dermatan sulfate proteoglycan metabolic process	1/79	12/17951	0.0515662	0.150746
AD	LA %	Lipid glycosylation	1/79	12/17951	0.0515662	0.150746
AD	LA %	Mammalian oogenesis stage	1/79	12/17951	0.0515662	0.150746
AD	LA %	Midgut development	1/79	12/17951	0.0515662	0.150746
AD	LA %	Negative regulation of cgas sting signaling pathway	1/79	12/17951	0.0515662	0.150746
AD	LA %	Negative regulation of receptor binding	1/79	12/17951	0.0515662	0.150746
AD	LA %	Response to interleukin 18	1/79	12/17951	0.0515662	0.150746
AD	LA %	Triglyceride rich lipoprotein particle remodeling	1/79	12/17951	0.0515662	0.150746
AD	LA %	Uv protection	1/79	12/17951	0.0515662	0.150746
AD	LA %	Negative regulation of transport	5/79	460/17951	0.0521132	0.151891
AD	LA %	Intrinsic apoptotic signaling pathway	4/79	319/17951	0.0521432	0.151891
AD	LA %	Extrinsic apoptotic signaling pathway via death domain receptors	2/79	84/17951	0.0528739	0.152933
AD	LA %	Natural killer cell mediated immunity	2/79	84/17951	0.0528739	0.152933
AD	LA %	Neuroinflammatory response	2/79	84/17951	0.0528739	0.152933
AD	LA %	Regulation of stem cell differentiation	2/79	84/17951	0.0528739	0.152933
AD	LA %	Response to light stimulus	4/79	321/17951	0.0531256	0.153391
AD	LA %	Circulatory system process	6/79	615/17951	0.053631	0.154162
AD	LA %	Positive regulation of phosphorylation	6/79	615/17951	0.053631	0.154162
AD	LA %	Regulation of viral genome replication	2/79	85/17951	0.0539972	0.154162
AD	LA %	Negative regulation of intracellular signal transduction	6/79	617/17951	0.0543204	0.154162
AD	LA %	Central nervous system neuron development	2/79	86/17951	0.0551291	0.154162
AD	LA %	Reactive nitrogen species metabolic process	2/79	86/17951	0.0551291	0.154162
AD	LA %	Response to axon injury	2/79	86/17951	0.0551291	0.154162
AD	LA %	Regulation of protein ubiquitination	3/79	196/17951	0.0554581	0.154162
AD	LA %	Homeostasis of number of cells	4/79	326/17951	0.0556257	0.154162
AD	LA %	Cellular response to peptide	1/79	13/17951	0.0557429	0.154162
AD	LA %	Detection of molecule of bacterial origin	1/79	13/17951	0.0557429	0.154162
AD	LA %	Diet induced thermogenesis	1/79	13/17951	0.0557429	0.154162
AD	LA %	Extracellular matrix constituent secretion	1/79	13/17951	0.0557429	0.154162
AD	LA %	Eyelid development in camera type eye	1/79	13/17951	0.0557429	0.154162
AD	LA %	High density lipoprotein particle assembly	1/79	13/17951	0.0557429	0.154162
AD	LA %	Keratinocyte development	1/79	13/17951	0.0557429	0.154162
AD	LA %	Negative regulation of behavior	1/79	13/17951	0.0557429	0.154162
AD	LA %	Negative regulation of cytosolic calcium ion concentration	1/79	13/17951	0.0557429	0.154162
AD	LA %	Negative regulation of epidermal growth factor activated receptor activity	1/79	13/17951	0.0557429	0.154162
AD	LA %	Negative regulation of membrane potential	1/79	13/17951	0.0557429	0.154162
AD	LA %	Peptidyl arginine modification	1/79	13/17951	0.0557429	0.154162
AD	LA %	Regulation of dendritic spine maintenance	1/79	13/17951	0.0557429	0.154162
AD	LA %	Regulation of intracellular lipid transport	1/79	13/17951	0.0557429	0.154162
AD	LA %	Response to water	1/79	13/17951	0.0557429	0.154162
AD	LA %	Serotonin uptake	1/79	13/17951	0.0557429	0.154162
AD	LA %	Stem cell development	2/79	87/17951	0.0562693	0.155356
AD	LA %	Protein targeting	4/79	329/17951	0.0571561	0.157467
AD	LA %	Astrocyte differentiation	2/79	88/17951	0.0574178	0.157467
AD	LA %	Protein localization to vacuole	2/79	88/17951	0.0574178	0.157467
AD	LA %	T cell differentiation in thymus	2/79	88/17951	0.0574178	0.157467
AD	LA %	Renal system development	4/79	331/17951	0.0581889	0.157686
AD	LA %	Post embryonic development	2/79	89/17951	0.0585745	0.157686
AD	LA %	Cell activation	9/79	1126/17951	0.0585788	0.157686
AD	LA %	Insulin secretion	3/79	201/17951	0.0589246	0.157686
AD	LA %	Nuclear transport	4/79	333/17951	0.0592318	0.157686
AD	LA %	Regulation of small molecule metabolic process	4/79	333/17951	0.0592318	0.157686
AD	LA %	Regulation of leukocyte apoptotic process	2/79	90/17951	0.0597393	0.157686
AD	LA %	Cyclic nucleotide catabolic process	1/79	14/17951	0.0599014	0.157686
AD	LA %	Dendrite self avoidance	1/79	14/17951	0.0599014	0.157686
AD	LA %	Germinal center formation	1/79	14/17951	0.0599014	0.157686
AD	LA %	Hyaluronan biosynthetic process	1/79	14/17951	0.0599014	0.157686
AD	LA %	Negative regulation of adenylate cyclase activating g protein coupled receptor signaling pathway	1/79	14/17951	0.0599014	0.157686
AD	LA %	Negative regulation of cardiocyte differentiation	1/79	14/17951	0.0599014	0.157686
AD	LA %	Negative regulation of fatty acid oxidation	1/79	14/17951	0.0599014	0.157686
AD	LA %	Negative regulation of lipopolysaccharide mediated signaling pathway	1/79	14/17951	0.0599014	0.157686
AD	LA %	Negative regulation of long term synaptic potentiation	1/79	14/17951	0.0599014	0.157686
AD	LA %	Phospholipid efflux	1/79	14/17951	0.0599014	0.157686
AD	LA %	Regulation of long term synaptic depression	1/79	14/17951	0.0599014	0.157686
AD	LA %	Regulation of mitochondrial fusion	1/79	14/17951	0.0599014	0.157686
AD	LA %	Regulation of protein catabolic process in the vacuole	1/79	14/17951	0.0599014	0.157686
AD	LA %	Regulation of protein k63 linked ubiquitination	1/79	14/17951	0.0599014	0.157686
AD	LA %	Regulation of relaxation of muscle	1/79	14/17951	0.0599014	0.157686
AD	LA %	Response to epinephrine	1/79	14/17951	0.0599014	0.157686
AD	LA %	Response to uv a	1/79	14/17951	0.0599014	0.157686
AD	LA %	Response to uv c	1/79	14/17951	0.0599014	0.157686
AD	LA %	Macromolecule catabolic process	11/79	1486/17951	0.0602214	0.158274
AD	LA %	Regulation of intracellular signal transduction	13/79	1853/17951	0.0603964	0.15848
AD	LA %	Mucopolysaccharide metabolic process	2/79	91/17951	0.0609121	0.159324
AD	LA %	Organelle transport along microtubule	2/79	91/17951	0.0609121	0.159324
AD	LA %	Cytoskeleton dependent intracellular transport	3/79	205/17951	0.0617702	0.161103
AD	LA %	External encapsulating structure organization	4/79	338/17951	0.0618828	0.161103
AD	LA %	Regulation of cell activation	6/79	638/17951	0.0618873	0.161103
AD	LA %	Cellular catabolic process	9/79	1142/17951	0.0629153	0.162332
AD	LA %	Regulation of transmembrane transport	5/79	488/17951	0.0638853	0.162332
AD	LA %	Cd8 positive alpha beta t cell differentiation	1/79	15/17951	0.0640419	0.162332
AD	LA %	Cerebellar purkinje cell layer formation	1/79	15/17951	0.0640419	0.162332
AD	LA %	Hair follicle maturation	1/79	15/17951	0.0640419	0.162332
AD	LA %	Negative regulation of b cell apoptotic process	1/79	15/17951	0.0640419	0.162332
AD	LA %	Negative regulation of osteoblast proliferation	1/79	15/17951	0.0640419	0.162332
AD	LA %	Negative regulation of sodium ion transmembrane transport	1/79	15/17951	0.0640419	0.162332
AD	LA %	Positive regulation of cyclin dependent protein kinase activity	1/79	15/17951	0.0640419	0.162332
AD	LA %	Positive regulation of fibroblast migration	1/79	15/17951	0.0640419	0.162332
AD	LA %	Positive regulation of glycogen biosynthetic process	1/79	15/17951	0.0640419	0.162332
AD	LA %	Regulation of motor neuron apoptotic process	1/79	15/17951	0.0640419	0.162332
AD	LA %	Regulation of nuclear transcribed mrna poly a tail shortening	1/79	15/17951	0.0640419	0.162332
AD	LA %	Regulation of phospholipid transport	1/79	15/17951	0.0640419	0.162332
AD	LA %	Response to vitamin a	1/79	15/17951	0.0640419	0.162332
AD	LA %	Ribosomal subunit export from nucleus	1/79	15/17951	0.0640419	0.162332
AD	LA %	Sphingosine 1 phosphate receptor signaling pathway	1/79	15/17951	0.0640419	0.162332
AD	LA %	Negative regulation of autophagy	2/79	94/17951	0.0644777	0.162933
AD	LA %	Negative regulation of post translational protein modification	2/79	94/17951	0.0644777	0.162933
AD	LA %	Calcium ion transmembrane transport	4/79	344/17951	0.0651462	0.164369
AD	LA %	Antigen receptor mediated signaling pathway	3/79	210/17951	0.0654163	0.164797
AD	LA %	Regulation of extent of cell growth	2/79	95/17951	0.0656817	0.165212
AD	LA %	Response to metal ion	4/79	346/17951	0.0662539	0.166354
AD	LA %	Regulation of heart contraction	3/79	212/17951	0.0669021	0.166354
AD	LA %	Gliogenesis	4/79	348/17951	0.0673714	0.166354
AD	LA %	Regulation of monoatomic ion transmembrane transport	4/79	349/17951	0.0679339	0.166354
AD	LA %	Regulation of signaling receptor activity	2/79	97/17951	0.0681122	0.166354
AD	LA %	Cellular response to prostaglandin e stimulus	1/79	16/17951	0.0681644	0.166354
AD	LA %	Cellular response to sterol depletion	1/79	16/17951	0.0681644	0.166354
AD	LA %	Hyaluronan catabolic process	1/79	16/17951	0.0681644	0.166354
AD	LA %	I kappab phosphorylation	1/79	16/17951	0.0681644	0.166354
AD	LA %	Locomotory exploration behavior	1/79	16/17951	0.0681644	0.166354
AD	LA %	Low density lipoprotein particle remodeling	1/79	16/17951	0.0681644	0.166354
AD	LA %	Negative regulation of astrocyte differentiation	1/79	16/17951	0.0681644	0.166354
AD	LA %	Polyamine transport	1/79	16/17951	0.0681644	0.166354
AD	LA %	Positive regulation of macrophage differentiation	1/79	16/17951	0.0681644	0.166354
AD	LA %	Positive regulation of membrane protein ectodomain proteolysis	1/79	16/17951	0.0681644	0.166354
AD	LA %	Regulation of cellular response to heat	1/79	16/17951	0.0681644	0.166354
AD	LA %	Regulation of granulocyte differentiation	1/79	16/17951	0.0681644	0.166354
AD	LA %	Regulation of receptor binding	1/79	16/17951	0.0681644	0.166354
AD	LA %	Snrna transcription by rna polymerase ii	1/79	16/17951	0.0681644	0.166354
AD	LA %	Terpenoid biosynthetic process	1/79	16/17951	0.0681644	0.166354
AD	LA %	Cell migration involved in sprouting angiogenesis	2/79	98/17951	0.0693386	0.168218
AD	LA %	Molting cycle process	2/79	98/17951	0.0693386	0.168218
AD	LA %	Regulation of striated muscle cell differentiation	2/79	98/17951	0.0693386	0.168218
AD	LA %	Smooth muscle cell migration	2/79	98/17951	0.0693386	0.168218
AD	LA %	Energy reserve metabolic process	2/79	99/17951	0.0705722	0.169074
AD	LA %	Hematopoietic or lymphoid organ development	2/79	99/17951	0.0705722	0.169074
AD	LA %	Regulation of cilium assembly	2/79	99/17951	0.0705722	0.169074
AD	LA %	Regulation of fatty acid metabolic process	2/79	99/17951	0.0705722	0.169074
AD	LA %	Negative regulation of extrinsic apoptotic signaling pathway	2/79	100/17951	0.0718131	0.169074
AD	LA %	Regulation of dna templated transcription elongation	2/79	100/17951	0.0718131	0.169074
AD	LA %	Regulation of striated muscle contraction	2/79	100/17951	0.0718131	0.169074
AD	LA %	2 oxoglutarate metabolic process	1/79	17/17951	0.0722689	0.169074
AD	LA %	C terminal protein amino acid modification	1/79	17/17951	0.0722689	0.169074
AD	LA %	Cdc42 protein signal transduction	1/79	17/17951	0.0722689	0.169074
AD	LA %	Fatty acid homeostasis	1/79	17/17951	0.0722689	0.169074
AD	LA %	Heparin metabolic process	1/79	17/17951	0.0722689	0.169074
AD	LA %	Histamine transport	1/79	17/17951	0.0722689	0.169074
AD	LA %	Mammary gland epithelial cell differentiation	1/79	17/17951	0.0722689	0.169074
AD	LA %	Modulation of process of another organism	1/79	17/17951	0.0722689	0.169074
AD	LA %	Negative regulation of macrophage activation	1/79	17/17951	0.0722689	0.169074
AD	LA %	Negative regulation of neuroinflammatory response	1/79	17/17951	0.0722689	0.169074
AD	LA %	Negative regulation of receptor internalization	1/79	17/17951	0.0722689	0.169074
AD	LA %	Neurotransmitter gated ion channel clustering	1/79	17/17951	0.0722689	0.169074
AD	LA %	Positive regulation of vascular permeability	1/79	17/17951	0.0722689	0.169074
AD	LA %	Regulation of epidermal growth factor activated receptor activity	1/79	17/17951	0.0722689	0.169074
AD	LA %	Regulation of intrinsic apoptotic signaling pathway in response to dna damage by p53 class mediator	1/79	17/17951	0.0722689	0.169074
AD	LA %	Regulation of pigmentation	1/79	17/17951	0.0722689	0.169074
AD	LA %	Relaxation of cardiac muscle	1/79	17/17951	0.0722689	0.169074
AD	LA %	Sperm dna condensation	1/79	17/17951	0.0722689	0.169074
AD	LA %	Viral gene expression	2/79	101/17951	0.0730611	0.170372
AD	LA %	Cell adhesion	11/79	1542/17951	0.0743137	0.170372
AD	LA %	Intrinsic apoptotic signaling pathway in response to dna damage	2/79	102/17951	0.0743162	0.170372
AD	LA %	Negative regulation of monoatomic ion transmembrane transport	2/79	102/17951	0.0743162	0.170372
AD	LA %	Regulation of phagocytosis	2/79	102/17951	0.0743162	0.170372
AD	LA %	Epithelial cell development	3/79	222/17951	0.0745613	0.170372
AD	LA %	Cell projection morphogenesis	6/79	670/17951	0.0745746	0.170372
AD	LA %	Tube development	9/79	1182/17951	0.0746478	0.170372
AD	LA %	Muscle organ development	4/79	361/17951	0.0748742	0.170372
AD	LA %	Cell substrate junction organization	2/79	103/17951	0.0755782	0.170372
AD	LA %	Regulation of t cell mediated immunity	2/79	103/17951	0.0755782	0.170372
AD	LA %	Torc1 signaling	2/79	103/17951	0.0755782	0.170372
AD	LA %	Post translational protein modification	8/79	1010/17951	0.0757566	0.170372
AD	LA %	Negative regulation of organelle organization	4/79	363/17951	0.0760649	0.170372
AD	LA %	Cardioblast differentiation	1/79	18/17951	0.0763556	0.170372
AD	LA %	Catecholamine uptake	1/79	18/17951	0.0763556	0.170372
AD	LA %	Cgas sting signaling pathway	1/79	18/17951	0.0763556	0.170372
AD	LA %	Copii coated vesicle cargo loading	1/79	18/17951	0.0763556	0.170372
AD	LA %	Embryonic brain development	1/79	18/17951	0.0763556	0.170372
AD	LA %	Genomic imprinting	1/79	18/17951	0.0763556	0.170372
AD	LA %	Intestinal cholesterol absorption	1/79	18/17951	0.0763556	0.170372
AD	LA %	Myelin maintenance	1/79	18/17951	0.0763556	0.170372
AD	LA %	Negative regulation of anoikis	1/79	18/17951	0.0763556	0.170372
AD	LA %	Negative regulation of platelet activation	1/79	18/17951	0.0763556	0.170372
AD	LA %	Negative regulation of sodium ion transport	1/79	18/17951	0.0763556	0.170372
AD	LA %	Positive regulation of glycogen metabolic process	1/79	18/17951	0.0763556	0.170372
AD	LA %	Positive regulation of transcription by rna polymerase iii	1/79	18/17951	0.0763556	0.170372
AD	LA %	Quaternary ammonium group transport	1/79	18/17951	0.0763556	0.170372
AD	LA %	Regulation of calcium ion transport into cytosol	1/79	18/17951	0.0763556	0.170372
AD	LA %	Response to sterol depletion	1/79	18/17951	0.0763556	0.170372
AD	LA %	Retinal metabolic process	1/79	18/17951	0.0763556	0.170372
AD	LA %	Sphingolipid mediated signaling pathway	1/79	18/17951	0.0763556	0.170372
AD	LA %	T helper 2 cell differentiation	1/79	18/17951	0.0763556	0.170372
AD	LA %	Ureter development	1/79	18/17951	0.0763556	0.170372
AD	LA %	Response to inorganic substance	5/79	515/17951	0.0765529	0.17058
AD	LA %	B cell proliferation	2/79	104/17951	0.0768471	0.171003
AD	LA %	Regulation of dna binding transcription factor activity	4/79	366/17951	0.077869	0.173042
AD	LA %	Positive regulation of protein localization to membrane	2/79	105/17951	0.0781227	0.173137
AD	LA %	Renal tubule development	2/79	105/17951	0.0781227	0.173137
AD	LA %	Protein modification by small protein conjugation	7/79	847/17951	0.0788727	0.173218
AD	LA %	Regulation of autophagy	4/79	368/17951	0.0790837	0.173218
AD	LA %	Vasculature development	7/79	848/17951	0.0792571	0.173218
AD	LA %	Peptidyl threonine modification	2/79	106/17951	0.0794051	0.173218
AD	LA %	Response to heat	2/79	106/17951	0.0794051	0.173218
AD	LA %	Embryo development ending in birth or egg hatching	6/79	682/17951	0.0796924	0.173218
AD	LA %	Response to molecule of bacterial origin	4/79	369/17951	0.0796946	0.173218
AD	LA %	Behavioral response to pain	1/79	19/17951	0.0804245	0.173218
AD	LA %	Cerebellar purkinje cell layer morphogenesis	1/79	19/17951	0.0804245	0.173218
AD	LA %	Mitochondrion distribution	1/79	19/17951	0.0804245	0.173218
AD	LA %	Negative regulation of alcohol biosynthetic process	1/79	19/17951	0.0804245	0.173218
AD	LA %	Notochord development	1/79	19/17951	0.0804245	0.173218
AD	LA %	Positive regulation of bone resorption	1/79	19/17951	0.0804245	0.173218
AD	LA %	Positive regulation of t cell receptor signaling pathway	1/79	19/17951	0.0804245	0.173218
AD	LA %	Post anal tail morphogenesis	1/79	19/17951	0.0804245	0.173218
AD	LA %	Protein o linked mannosylation	1/79	19/17951	0.0804245	0.173218
AD	LA %	Regulation of amyloid beta clearance	1/79	19/17951	0.0804245	0.173218
AD	LA %	Regulation of cholesterol storage	1/79	19/17951	0.0804245	0.173218
AD	LA %	Regulation of mast cell activation	1/79	19/17951	0.0804245	0.173218
AD	LA %	Regulation of skeletal muscle contraction	1/79	19/17951	0.0804245	0.173218
AD	LA %	Apoptotic mitochondrial changes	2/79	107/17951	0.0806941	0.173218
AD	LA %	Digestive system process	2/79	107/17951	0.0806941	0.173218
AD	LA %	Lymphocyte migration	2/79	107/17951	0.0806941	0.173218
AD	LA %	Regulation of postsynapse organization	2/79	107/17951	0.0806941	0.173218
AD	LA %	Extrinsic apoptotic signaling pathway	3/79	230/17951	0.0809579	0.173557
AD	LA %	Positive regulation of binding	2/79	108/17951	0.0819897	0.175089
AD	LA %	Regulation of signal transduction by p53 class mediator	2/79	108/17951	0.0819897	0.175089
AD	LA %	Vesicle organization	4/79	373/17951	0.0821621	0.175089
AD	LA %	Mononuclear cell differentiation	5/79	528/17951	0.0831076	0.175089
AD	LA %	Feeding behavior	2/79	109/17951	0.0832917	0.175089
AD	LA %	Negative regulation of binding	2/79	109/17951	0.0832917	0.175089
AD	LA %	Cell killing	3/79	233/17951	0.0834166	0.175089
AD	LA %	Intracellular signaling cassette	13/79	1952/17951	0.0837316	0.175089
AD	LA %	Fatty acid transmembrane transport	1/79	20/17951	0.0844758	0.175089
AD	LA %	Labyrinthine layer blood vessel development	1/79	20/17951	0.0844758	0.175089
AD	LA %	Negative adaptation of signaling pathway	1/79	20/17951	0.0844758	0.175089
AD	LA %	Negative regulation of bone mineralization	1/79	20/17951	0.0844758	0.175089
AD	LA %	Negative regulation of myeloid cell apoptotic process	1/79	20/17951	0.0844758	0.175089
AD	LA %	Negative regulation of release of cytochrome c from mitochondria	1/79	20/17951	0.0844758	0.175089
AD	LA %	Neutrophil homeostasis	1/79	20/17951	0.0844758	0.175089
AD	LA %	Positive regulation of skeletal muscle tissue development	1/79	20/17951	0.0844758	0.175089
AD	LA %	Protein import into mitochondrial matrix	1/79	20/17951	0.0844758	0.175089
AD	LA %	Regulation of adenylate cyclase activating g protein coupled receptor signaling pathway	1/79	20/17951	0.0844758	0.175089
AD	LA %	Regulation of b cell apoptotic process	1/79	20/17951	0.0844758	0.175089
AD	LA %	Regulation of fatty acid beta oxidation	1/79	20/17951	0.0844758	0.175089
AD	LA %	Regulation of microglial cell activation	1/79	20/17951	0.0844758	0.175089
AD	LA %	Regulation of mitochondrial depolarization	1/79	20/17951	0.0844758	0.175089
AD	LA %	Regulation of superoxide anion generation	1/79	20/17951	0.0844758	0.175089
AD	LA %	Response to peptide	1/79	20/17951	0.0844758	0.175089
AD	LA %	Snrna transcription	1/79	20/17951	0.0844758	0.175089
AD	LA %	Vitamin transmembrane transport	1/79	20/17951	0.0844758	0.175089
AD	LA %	Positive regulation of phosphorus metabolic process	6/79	693/17951	0.0845554	0.175089
AD	LA %	Regulation of mitotic cell cycle	5/79	531/17951	0.0846618	0.175089
AD	LA %	Mrna metabolic process	7/79	864/17951	0.0855579	0.176719
AD	LA %	Regulation of establishment of protein localization	5/79	533/17951	0.0857066	0.176788
AD	LA %	Regulation of endothelial cell migration	3/79	236/17951	0.0859075	0.176788
AD	LA %	Positive regulation of lipid localization	2/79	111/17951	0.0859148	0.176788
AD	LA %	Small molecule catabolic process	4/79	380/17951	0.086571	0.177126
AD	LA %	Organophosphate catabolic process	3/79	237/17951	0.0867448	0.177126
AD	LA %	Macrophage activation	2/79	112/17951	0.0872358	0.177126
AD	LA %	Muscle cell migration	2/79	112/17951	0.0872358	0.177126
AD	LA %	Inorganic ion homeostasis	5/79	537/17951	0.0878166	0.177126
AD	LA %	Cellular lipid catabolic process	3/79	239/17951	0.08843	0.177126
AD	LA %	Amine catabolic process	1/79	21/17951	0.0885094	0.177126
AD	LA %	Calcium ion transmembrane transport via high voltage gated calcium channel	1/79	21/17951	0.0885094	0.177126
AD	LA %	Cellular response to prostaglandin stimulus	1/79	21/17951	0.0885094	0.177126
AD	LA %	Cyclic nucleotide biosynthetic process	1/79	21/17951	0.0885094	0.177126
AD	LA %	Lipid import into cell	1/79	21/17951	0.0885094	0.177126
AD	LA %	Lysosomal protein catabolic process	1/79	21/17951	0.0885094	0.177126
AD	LA %	Motor neuron apoptotic process	1/79	21/17951	0.0885094	0.177126
AD	LA %	Negative regulation of protein tyrosine kinase activity	1/79	21/17951	0.0885094	0.177126
AD	LA %	Neuron projection extension involved in neuron projection guidance	1/79	21/17951	0.0885094	0.177126
AD	LA %	Positive regulation by host of viral process	1/79	21/17951	0.0885094	0.177126
AD	LA %	Positive regulation of protein localization to cell surface	1/79	21/17951	0.0885094	0.177126
AD	LA %	Positive regulation of stem cell differentiation	1/79	21/17951	0.0885094	0.177126
AD	LA %	Regulation of camp mediated signaling	1/79	21/17951	0.0885094	0.177126
AD	LA %	Regulation of nuclease activity	1/79	21/17951	0.0885094	0.177126
AD	LA %	Response to lead ion	1/79	21/17951	0.0885094	0.177126
AD	LA %	Response to uv b	1/79	21/17951	0.0885094	0.177126
AD	LA %	Negative regulation of intrinsic apoptotic signaling pathway	2/79	113/17951	0.0885629	0.177126
AD	LA %	Endocytosis	6/79	703/17951	0.089118	0.178019
AD	LA %	Negative regulation of small molecule metabolic process	2/79	114/17951	0.089896	0.178702
AD	LA %	Oogenesis	2/79	114/17951	0.089896	0.178702
AD	LA %	Pigmentation	2/79	114/17951	0.089896	0.178702
AD	LA %	Regulation of cell killing	2/79	114/17951	0.089896	0.178702
AD	LA %	Phagocytosis	3/79	241/17951	0.090129	0.178949
AD	LA %	Tissue migration	4/79	386/17951	0.0904408	0.179351
AD	LA %	Chemical synaptic transmission postsynaptic	2/79	115/17951	0.0912352	0.180109
AD	LA %	Glycoprotein metabolic process	4/79	388/17951	0.0917492	0.180109
AD	LA %	Regulation of response to biotic stimulus	5/79	545/17951	0.0921186	0.180109
AD	LA %	Dendritic spine maintenance	1/79	22/17951	0.0925254	0.180109
AD	LA %	Erythrocyte maturation	1/79	22/17951	0.0925254	0.180109
AD	LA %	Lipid digestion	1/79	22/17951	0.0925254	0.180109
AD	LA %	Negative regulation of hippo signaling	1/79	22/17951	0.0925254	0.180109
AD	LA %	Negative regulation of receptor signaling pathway via jak stat	1/79	22/17951	0.0925254	0.180109
AD	LA %	Pinocytosis	1/79	22/17951	0.0925254	0.180109
AD	LA %	Rab protein signal transduction	1/79	22/17951	0.0925254	0.180109
AD	LA %	Regulation of appetite	1/79	22/17951	0.0925254	0.180109
AD	LA %	Regulation of protein localization to synapse	1/79	22/17951	0.0925254	0.180109
AD	LA %	Retrograde axonal transport	1/79	22/17951	0.0925254	0.180109
AD	LA %	Serotonin transport	1/79	22/17951	0.0925254	0.180109
AD	LA %	Metencephalon development	2/79	116/17951	0.0925802	0.180109
AD	LA %	Organic cation transport	2/79	116/17951	0.0925802	0.180109
AD	LA %	Regulation of neuron apoptotic process	3/79	244/17951	0.0927034	0.180134
AD	LA %	Regulation of post translational protein modification	3/79	245/17951	0.0935683	0.1816
AD	LA %	Myeloid leukocyte activation	3/79	246/17951	0.0944366	0.183069
AD	LA %	Cellular response to organic substance	13/79	1992/17951	0.0946243	0.183216
AD	LA %	Response to estradiol	2/79	118/17951	0.0952878	0.183882
AD	LA %	Positive regulation of protein kinase activity	3/79	248/17951	0.0961832	0.183882
AD	LA %	Cell differentiation in hindbrain	1/79	23/17951	0.096524	0.183882
AD	LA %	Negative regulation of intrinsic apoptotic signaling pathway by p53 class mediator	1/79	23/17951	0.096524	0.183882
AD	LA %	Negative regulation of organic acid transport	1/79	23/17951	0.096524	0.183882
AD	LA %	Norepinephrine transport	1/79	23/17951	0.096524	0.183882
AD	LA %	P body assembly	1/79	23/17951	0.096524	0.183882
AD	LA %	Phosphatidylinositol mediated signaling	1/79	23/17951	0.096524	0.183882
AD	LA %	Response to glucagon	1/79	23/17951	0.096524	0.183882
AD	LA %	Retinal ganglion cell axon guidance	1/79	23/17951	0.096524	0.183882
AD	LA %	Serine phosphorylation of stat protein	1/79	23/17951	0.096524	0.183882
AD	LA %	Tubulin deacetylation	1/79	23/17951	0.096524	0.183882
AD	LA %	Amine metabolic process	2/79	119/17951	0.0966502	0.183882
AD	LA %	Molting cycle	2/79	119/17951	0.0966502	0.183882
AD	LA %	Negative regulation of cellular catabolic process	2/79	119/17951	0.0966502	0.183882
AD	LA %	Muscle cell proliferation	3/79	250/17951	0.0979432	0.185838
AD	LA %	Fatty acid transport	2/79	120/17951	0.0980181	0.185838
AD	LA %	Type ii interferon production	2/79	120/17951	0.0980181	0.185838
AD	LA %	Negative regulation of mitotic cell cycle	3/79	251/17951	0.0988281	0.186596
AD	LA %	Regulation of immune system process	11/79	1626/17951	0.0991837	0.186596
AD	LA %	Regulation of receptor signaling pathway via stat	2/79	121/17951	0.0993916	0.186596
AD	LA %	Regulation of muscle system process	3/79	252/17951	0.0997163	0.186596
AD	LA %	Sodium ion transport	3/79	252/17951	0.0997163	0.186596
AD	LA %	Monoatomic ion transport	9/79	1256/17951	0.099759	0.186596
AD	LA %	Activation of adenylate cyclase activity	1/79	24/17951	0.100505	0.186596
AD	LA %	Activation of phospholipase c activity	1/79	24/17951	0.100505	0.186596
AD	LA %	Inclusion body assembly	1/79	24/17951	0.100505	0.186596
AD	LA %	Lymphoid progenitor cell differentiation	1/79	24/17951	0.100505	0.186596
AD	LA %	Myelin assembly	1/79	24/17951	0.100505	0.186596
AD	LA %	Nitric oxide mediated signal transduction	1/79	24/17951	0.100505	0.186596
AD	LA %	Nucleolar large rrna transcription by rna polymerase i	1/79	24/17951	0.100505	0.186596
AD	LA %	Positive regulation of muscle tissue development	1/79	24/17951	0.100505	0.186596
AD	LA %	Regulation of anoikis	1/79	24/17951	0.100505	0.186596
AD	LA %	Regulation of cell maturation	1/79	24/17951	0.100505	0.186596
AD	LA %	Type b pancreatic cell development	1/79	24/17951	0.100505	0.186596
AD	LA %	Regulation of calcium ion transport	3/79	253/17951	0.100608	0.186596
AD	LA %	Aminoglycan metabolic process	2/79	122/17951	0.100771	0.186596
AD	LA %	Embryonic appendage morphogenesis	2/79	122/17951	0.100771	0.186596
AD	LA %	Proteolysis	11/79	1631/17951	0.100807	0.186596
AD	LA %	In utero embryonic development	4/79	402/17951	0.101161	0.18704
AD	LA %	Regulation of transport	11/79	1633/17951	0.101461	0.187383
AD	LA %	Regulation of ossification	2/79	123/17951	0.102155	0.188452
AD	LA %	Regulation of cell growth	4/79	404/17951	0.102542	0.188741
AD	LA %	Sensory system development	4/79	404/17951	0.102542	0.188741
AD	LA %	Positive regulation of growth	3/79	257/17951	0.104206	0.189523
AD	LA %	Defense response to other organism	9/79	1268/17951	0.104249	0.189523
AD	LA %	Cholesterol storage	1/79	25/17951	0.104469	0.189523
AD	LA %	Endoplasmic reticulum calcium ion homeostasis	1/79	25/17951	0.104469	0.189523
AD	LA %	Lipoprotein localization	1/79	25/17951	0.104469	0.189523
AD	LA %	Melanocyte differentiation	1/79	25/17951	0.104469	0.189523
AD	LA %	Mitochondrial depolarization	1/79	25/17951	0.104469	0.189523
AD	LA %	Mitotic recombination	1/79	25/17951	0.104469	0.189523
AD	LA %	Negative regulation of myoblast differentiation	1/79	25/17951	0.104469	0.189523
AD	LA %	Programmed cell death involved in cell development	1/79	25/17951	0.104469	0.189523
AD	LA %	Protein catabolic process in the vacuole	1/79	25/17951	0.104469	0.189523
AD	LA %	Protein peptidyl prolyl isomerization	1/79	25/17951	0.104469	0.189523
AD	LA %	Response to prostaglandin e	1/79	25/17951	0.104469	0.189523
AD	LA %	Positive regulation of protein serine threonine kinase activity	2/79	125/17951	0.10494	0.190167
AD	LA %	Regulation of synapse structure or activity	3/79	258/17951	0.105113	0.190272
AD	LA %	Small molecule metabolic process	12/79	1836/17951	0.105489	0.19074
AD	LA %	Alpha beta t cell differentiation	2/79	127/17951	0.107745	0.192635
AD	LA %	T cell activation involved in immune response	2/79	127/17951	0.107745	0.192635
AD	LA %	Peptide transport	3/79	261/17951	0.107855	0.192635
AD	LA %	Axon ensheathment in central nervous system	1/79	26/17951	0.108416	0.192635
AD	LA %	B cell apoptotic process	1/79	26/17951	0.108416	0.192635
AD	LA %	Cellular response to growth hormone stimulus	1/79	26/17951	0.108416	0.192635
AD	LA %	Cerebellar cortex formation	1/79	26/17951	0.108416	0.192635
AD	LA %	Detection of external biotic stimulus	1/79	26/17951	0.108416	0.192635
AD	LA %	Mannosylation	1/79	26/17951	0.108416	0.192635
AD	LA %	Motor neuron axon guidance	1/79	26/17951	0.108416	0.192635
AD	LA %	Negative regulation of signaling receptor activity	1/79	26/17951	0.108416	0.192635
AD	LA %	Negative regulation of stem cell differentiation	1/79	26/17951	0.108416	0.192635
AD	LA %	Positive regulation of alcohol biosynthetic process	1/79	26/17951	0.108416	0.192635
AD	LA %	Regulation of macrophage differentiation	1/79	26/17951	0.108416	0.192635
AD	LA %	Regulation of skeletal muscle tissue development	1/79	26/17951	0.108416	0.192635
AD	LA %	Translesion synthesis	1/79	26/17951	0.108416	0.192635
AD	LA %	Response to wounding	5/79	574/17951	0.108612	0.192774
AD	LA %	Tissue homeostasis	3/79	262/17951	0.108775	0.192855
AD	LA %	Positive regulation of cysteine type endopeptidase activity	2/79	128/17951	0.109155	0.193269
AD	LA %	Anatomical structure formation involved in morphogenesis	9/79	1281/17951	0.109244	0.193269
AD	LA %	Heart process	3/79	263/17951	0.109698	0.193834
AD	LA %	Regulation of system process	5/79	576/17951	0.1098	0.193834
AD	LA %	Renal system process	2/79	129/17951	0.11057	0.194984
AD	LA %	Regulation of blood circulation	3/79	265/17951	0.111554	0.195214
AD	LA %	T cell activation	5/79	579/17951	0.111594	0.195214
AD	LA %	Negative regulation of peptidase activity	2/79	130/17951	0.11199	0.195214
AD	LA %	Viral genome replication	2/79	130/17951	0.11199	0.195214
AD	LA %	Cell junction disassembly	1/79	27/17951	0.112345	0.195214
AD	LA %	Negative regulation of epidermal growth factor receptor signaling pathway	1/79	27/17951	0.112345	0.195214
AD	LA %	Peptidyl glutamic acid modification	1/79	27/17951	0.112345	0.195214
AD	LA %	Positive regulation of cholesterol efflux	1/79	27/17951	0.112345	0.195214
AD	LA %	Positive regulation of lipid storage	1/79	27/17951	0.112345	0.195214
AD	LA %	Positive regulation of receptor internalization	1/79	27/17951	0.112345	0.195214
AD	LA %	Protein autoprocessing	1/79	27/17951	0.112345	0.195214
AD	LA %	Regulation of membrane protein ectodomain proteolysis	1/79	27/17951	0.112345	0.195214
AD	LA %	Regulation of t cell differentiation in thymus	1/79	27/17951	0.112345	0.195214
AD	LA %	Regulation of protein secretion	3/79	266/17951	0.112486	0.195214
AD	LA %	Response to toxic substance	3/79	266/17951	0.112486	0.195214
AD	LA %	Export from cell	7/79	927/17951	0.113098	0.196069
AD	LA %	Skin epidermis development	2/79	131/17951	0.113415	0.196411
AD	LA %	Positive regulation of protein modification process	6/79	753/17951	0.113919	0.197075
AD	LA %	Macromolecule methylation	2/79	132/17951	0.114845	0.197615
AD	LA %	Monocarboxylic acid catabolic process	2/79	132/17951	0.114845	0.197615
AD	LA %	Negative regulation of monoatomic ion transport	2/79	132/17951	0.114845	0.197615
AD	LA %	Calcium ion transport into cytosol	1/79	28/17951	0.116257	0.197615
AD	LA %	Cd8 positive alpha beta t cell activation	1/79	28/17951	0.116257	0.197615
AD	LA %	Cerebellar purkinje cell layer development	1/79	28/17951	0.116257	0.197615
AD	LA %	Gastrulation with mouth forming second	1/79	28/17951	0.116257	0.197615
AD	LA %	Male meiosis i	1/79	28/17951	0.116257	0.197615
AD	LA %	Negative regulation of glial cell differentiation	1/79	28/17951	0.116257	0.197615
AD	LA %	Negative regulation of lipid catabolic process	1/79	28/17951	0.116257	0.197615
AD	LA %	Positive regulation of peptidyl threonine phosphorylation	1/79	28/17951	0.116257	0.197615
AD	LA %	Positive regulation of protein targeting to membrane	1/79	28/17951	0.116257	0.197615
AD	LA %	Pyridine nucleotide biosynthetic process	1/79	28/17951	0.116257	0.197615
AD	LA %	Regulation of lipopolysaccharide mediated signaling pathway	1/79	28/17951	0.116257	0.197615
AD	LA %	Regulation of protein polyubiquitination	1/79	28/17951	0.116257	0.197615
AD	LA %	Positive regulation of endothelial cell migration	2/79	133/17951	0.116279	0.197615
AD	LA %	T cell mediated immunity	2/79	133/17951	0.116279	0.197615
AD	LA %	Cellular response to toxic substance	2/79	134/17951	0.117718	0.19944
AD	LA %	Hematopoietic progenitor cell differentiation	2/79	134/17951	0.117718	0.19944
AD	LA %	Positive regulation of adaptive immune response	2/79	134/17951	0.117718	0.19944
AD	MUFA	Negative regulation of phosphorus metabolic process	9/80	374/17951	4.23018e-05	0.0526685
AD	MUFA	Negative regulation of molecular function	12/80	735/17951	9.48327e-05	0.0526685
AD	MUFA	Receptor mediated endocytosis	7/80	265/17951	0.000179019	0.0526685
AD	MUFA	Membrane organization	12/80	809/17951	0.000232071	0.0526685
AD	MUFA	Low density lipoprotein receptor particle metabolic process	2/80	6/17951	0.000290816	0.0526685
AD	MUFA	Negative regulation of transferase activity	6/80	210/17951	0.000349087	0.0526685
AD	MUFA	Animal organ maturation	3/80	32/17951	0.000385131	0.0526685
AD	MUFA	Ectodermal cell differentiation	2/80	7/17951	0.000405964	0.0526685
AD	MUFA	Positive regulation of receptor catabolic process	2/80	7/17951	0.000405964	0.0526685
AD	MUFA	Regulation of eating behavior	2/80	7/17951	0.000405964	0.0526685
AD	MUFA	Triglyceride rich lipoprotein particle clearance	2/80	7/17951	0.000405964	0.0526685
AD	MUFA	Very low density lipoprotein particle clearance	2/80	7/17951	0.000405964	0.0526685
AD	MUFA	Negative regulation of protein modification process	8/80	418/17951	0.000542011	0.0625224
AD	MUFA	Negative regulation of protein localization to nucleus	3/80	37/17951	0.000593727	0.0625224
AD	MUFA	Regulation of tissue remodeling	4/80	88/17951	0.000641967	0.0625224
AD	MUFA	Negative regulation of receptor mediated endocytosis	3/80	38/17951	0.000642556	0.0625224
AD	MUFA	Positive regulation of granulocyte differentiation	2/80	9/17951	0.000691918	0.0633652
AD	MUFA	Negative regulation of catalytic activity	8/80	439/17951	0.000746736	0.0639342
AD	MUFA	Myeloid leukocyte activation	6/80	246/17951	0.000803309	0.0639342
AD	MUFA	Regulation of extent of cell growth	4/80	95/17951	0.000856032	0.0639342
AD	MUFA	Regulation of natural killer cell mediated immune response to tumor cell	2/80	10/17951	0.000862398	0.0639342
AD	MUFA	Regulation of bone resorption	3/80	43/17951	0.000925064	0.0654627
AD	MUFA	Natural killer cell mediated immune response to tumor cell	2/80	11/17951	0.001051	0.0656651
AD	MUFA	Regulation of receptor catabolic process	2/80	11/17951	0.001051	0.0656651
AD	MUFA	Regulation of cell size	5/80	175/17951	0.00110807	0.0656651
AD	MUFA	Negative regulation of type i interferon production	3/80	46/17951	0.001127	0.0656651
AD	MUFA	Negative regulation of multicellular organismal process	14/80	1248/17951	0.00113882	0.0656651
AD	MUFA	Negative regulation of kinase activity	5/80	178/17951	0.0011951	0.0664493
AD	MUFA	T helper 1 type immune response	3/80	48/17951	0.00127591	0.0684963
AD	MUFA	Cell activation	13/80	1126/17951	0.00134611	0.0698561
AD	MUFA	Regulation of bone remodeling	3/80	51/17951	0.00152158	0.0764148
AD	MUFA	Macrophage activation	4/80	112/17951	0.00157735	0.0767399
AD	MUFA	Regulation of platelet activation	3/80	53/17951	0.00170072	0.0773451
AD	MUFA	Phospholipid efflux	2/80	14/17951	0.0017239	0.0773451
AD	MUFA	Organic hydroxy compound transport	6/80	286/17951	0.00173883	0.0773451
AD	MUFA	Plasma lipoprotein particle clearance	3/80	55/17951	0.00189252	0.079227
AD	MUFA	Lipoprotein catabolic process	2/80	15/17951	0.00198337	0.079227
AD	MUFA	Intracellular signaling cassette	18/80	1952/17951	0.00202035	0.079227
AD	MUFA	Regulation of receptor mediated endocytosis	4/80	121/17951	0.00209339	0.079227
AD	MUFA	Regulation of endocytosis	6/80	298/17951	0.00213805	0.079227
AD	MUFA	Regulation of vesicle mediated transport	8/80	521/17951	0.00221577	0.079227
AD	MUFA	Positive regulation of macrophage differentiation	2/80	16/17951	0.00226017	0.079227
AD	MUFA	Regulation of cellular response to heat	2/80	16/17951	0.00226017	0.079227
AD	MUFA	Regulation of granulocyte differentiation	2/80	16/17951	0.00226017	0.079227
AD	MUFA	Regulation of myeloid leukocyte differentiation	4/80	127/17951	0.00249591	0.079227
AD	MUFA	High density lipoprotein particle remodeling	2/80	17/17951	0.00255414	0.079227
AD	MUFA	Immunological synapse formation	2/80	17/17951	0.00255414	0.079227
AD	MUFA	Negative regulation of receptor internalization	2/80	17/17951	0.00255414	0.079227
AD	MUFA	Sterol transport	4/80	128/17951	0.0025678	0.079227
AD	MUFA	Negative regulation of phosphorylation	6/80	311/17951	0.00264501	0.079227
AD	MUFA	Positive regulation of myeloid leukocyte differentiation	3/80	62/17951	0.00266796	0.079227
AD	MUFA	Protein localization to nucleus	6/80	312/17951	0.00268745	0.079227
AD	MUFA	Intracellular transport	14/80	1368/17951	0.00269715	0.079227
AD	MUFA	Negative regulation of platelet activation	2/80	18/17951	0.00286513	0.0812715
AD	MUFA	Negative regulation of protein localization	5/80	218/17951	0.00289897	0.0812715
AD	MUFA	Regulation of response to biotic stimulus	8/80	545/17951	0.00292336	0.0812715
AD	MUFA	Regulation of dendrite morphogenesis	3/80	65/17951	0.00305201	0.081491
AD	MUFA	Negative regulation of response to external stimulus	7/80	433/17951	0.00316489	0.081491
AD	MUFA	Bone resorption	3/80	66/17951	0.00318717	0.081491
AD	MUFA	Grooming behavior	2/80	19/17951	0.00319297	0.081491
AD	MUFA	Positive regulation of bone resorption	2/80	19/17951	0.00319297	0.081491
AD	MUFA	Developmental cell growth	5/80	226/17951	0.00338268	0.0819228
AD	MUFA	Vesicle mediated transport	15/80	1561/17951	0.00343568	0.0819228
AD	MUFA	Negative regulation of lipid biosynthetic process	3/80	68/17951	0.00346838	0.0819228
AD	MUFA	Regulation of superoxide anion generation	2/80	20/17951	0.00353753	0.0819228
AD	MUFA	Toll like receptor 9 signaling pathway	2/80	20/17951	0.00353753	0.0819228
AD	MUFA	Lipoprotein metabolic process	4/80	140/17951	0.00354456	0.0819228
AD	MUFA	Regulation of binding	5/80	229/17951	0.00357824	0.0819228
AD	MUFA	Myeloid cell differentiation	7/80	444/17951	0.00363287	0.0819682
AD	MUFA	Regulation of protein localization to nucleus	4/80	142/17951	0.00372877	0.082925
AD	MUFA	Developmental growth involved in morphogenesis	5/80	232/17951	0.0037818	0.082925
AD	MUFA	Ectoderm development	2/80	21/17951	0.00389864	0.0831447
AD	MUFA	Negative regulation of lipoprotein particle clearance	2/80	21/17951	0.00389864	0.0831447
AD	MUFA	Endocytosis	9/80	703/17951	0.00399328	0.0840123
AD	MUFA	Immune response regulating signaling pathway	8/80	577/17951	0.00412909	0.0857113
AD	MUFA	Regulation of cell development	10/80	845/17951	0.00422027	0.0857387
AD	MUFA	Negative regulation of calcium mediated signaling	2/80	22/17951	0.00427615	0.0857387
AD	MUFA	Leukocyte mediated cytotoxicity	4/80	148/17951	0.00432019	0.0857387
AD	MUFA	Myeloid leukocyte differentiation	5/80	240/17951	0.00436519	0.0857387
AD	MUFA	Positive regulation of cell development	7/80	460/17951	0.00440577	0.0857387
AD	MUFA	Regulation of behavior	3/80	75/17951	0.00457021	0.0878407
AD	MUFA	Negative regulation of endocytosis	3/80	77/17951	0.00491952	0.0922761
AD	MUFA	Regulation of sterol transport	3/80	77/17951	0.00491952	0.0922761
AD	MUFA	Regulation of immune system process	15/80	1626/17951	0.00503267	0.0923254
AD	MUFA	Regulation of cellular component size	6/80	355/17951	0.00504668	0.0923254
AD	MUFA	Regulation of axon extension	3/80	78/17951	0.00510006	0.0923254
AD	MUFA	Positive regulation of endocytosis	4/80	157/17951	0.00532136	0.0932614
AD	MUFA	Sterol metabolic process	4/80	157/17951	0.00532136	0.0932614
AD	MUFA	Establishment of localization in cell	17/80	1966/17951	0.00533147	0.0932614
AD	MUFA	Negative regulation of tumor necrosis factor superfamily cytokine production	3/80	80/17951	0.00547301	0.0941914
AD	MUFA	Regulation of response to tumor cell	2/80	25/17951	0.00550564	0.0941914
AD	MUFA	Regulation of multicellular organismal development	14/80	1492/17951	0.00585646	0.0971912
AD	MUFA	Negative regulation of fatty acid biosynthetic process	2/80	26/17951	0.0059473	0.0971912
AD	MUFA	Negative regulation of protein dephosphorylation	2/80	26/17951	0.0059473	0.0971912
AD	MUFA	Regulation of macrophage differentiation	2/80	26/17951	0.0059473	0.0971912
AD	MUFA	Immune response regulating cell surface receptor signaling pathway	6/80	368/17951	0.00599313	0.0971912
AD	MUFA	Cellular response to lipid	8/80	616/17951	0.00608331	0.0976367
AD	MUFA	Regulation of feeding behavior	2/80	27/17951	0.00640462	0.101745
AD	MUFA	Inflammatory response	10/80	903/17951	0.00668016	0.102953
AD	MUFA	Response to oxygen containing compound	15/80	1678/17951	0.00670993	0.102953
AD	MUFA	Bone maturation	2/80	28/17951	0.00687746	0.102953
AD	MUFA	Collateral sprouting	2/80	28/17951	0.00687746	0.102953
AD	MUFA	Receptor catabolic process	2/80	28/17951	0.00687746	0.102953
AD	MUFA	Regulation of lipopolysaccharide mediated signaling pathway	2/80	28/17951	0.00687746	0.102953
AD	MUFA	Immune response to tumor cell	2/80	29/17951	0.00736568	0.106178
AD	MUFA	Myeloid dendritic cell activation	2/80	29/17951	0.00736568	0.106178
AD	MUFA	Regulation of platelet aggregation	2/80	29/17951	0.00736568	0.106178
AD	MUFA	Regulation of superoxide metabolic process	2/80	29/17951	0.00736568	0.106178
AD	MUFA	Regulation of cell activation	8/80	638/17951	0.00746024	0.106554
AD	MUFA	Bone remodeling	3/80	90/17951	0.00758119	0.107221
AD	MUFA	Cell adhesion	14/80	1542/17951	0.0077781	0.107221
AD	MUFA	Acrosome assembly	2/80	30/17951	0.00786914	0.107221
AD	MUFA	Negative regulation of sterol transport	2/80	30/17951	0.00786914	0.107221
AD	MUFA	Protein lipid complex assembly	2/80	30/17951	0.00786914	0.107221
AD	MUFA	Import into cell	10/80	926/17951	0.00792014	0.107221
AD	MUFA	Regulation of plasma lipoprotein particle levels	3/80	92/17951	0.00805264	0.108075
AD	MUFA	Negative regulation of dephosphorylation	2/80	31/17951	0.00838769	0.111609
AD	MUFA	Synaptic transmission cholinergic	2/80	32/17951	0.00892119	0.117367
AD	MUFA	Defense response	16/80	1902/17951	0.00898535	0.117367
AD	MUFA	Cd4 positive alpha beta t cell differentiation	3/80	96/17951	0.00904653	0.117367
AD	MUFA	Establishment of mitochondrion localization	2/80	33/17951	0.00946951	0.121839
AD	MUFA	Regulation of calcium mediated signaling	3/80	98/17951	0.00956921	0.122113
AD	MUFA	Negative regulation of immune system process	7/80	535/17951	0.00979464	0.123973
AD	MUFA	Regulation of dendrite development	3/80	100/17951	0.0101092	0.125026
AD	MUFA	Regulation of lipid biosynthetic process	4/80	189/17951	0.0101114	0.125026
AD	MUFA	Defense response to other organism	12/80	1268/17951	0.0101187	0.125026
AD	MUFA	Tissue remodeling	4/80	190/17951	0.0102945	0.126196
AD	MUFA	Protein localization to organelle	10/80	971/17951	0.0108571	0.131125
AD	MUFA	Phospholipid transport	3/80	103/17951	0.0109519	0.131125
AD	MUFA	Sterol homeostasis	3/80	103/17951	0.0109519	0.131125
AD	MUFA	Regulation of homotypic cell cell adhesion	2/80	36/17951	0.0112019	0.131125
AD	MUFA	Regulation of lipoprotein particle clearance	2/80	36/17951	0.0112019	0.131125
AD	MUFA	Response to dietary excess	2/80	36/17951	0.0112019	0.131125
AD	MUFA	Biological process involved in interspecies interaction between organisms	15/80	1780/17951	0.0113115	0.13142
AD	MUFA	Tumor necrosis factor superfamily cytokine production	4/80	196/17951	0.0114387	0.131913
AD	MUFA	Intracellular sterol transport	2/80	37/17951	0.0118081	0.132546
AD	MUFA	Protein containing complex remodeling	2/80	37/17951	0.0118081	0.132546
AD	MUFA	Axon extension	3/80	106/17951	0.0118342	0.132546
AD	MUFA	Positive regulation of myeloid cell differentiation	3/80	106/17951	0.0118342	0.132546
AD	MUFA	Innate immune response	10/80	987/17951	0.0120811	0.133315
AD	MUFA	Regulation of cellular localization	10/80	988/17951	0.012161	0.133315
AD	MUFA	Cellular catabolic process	11/80	1142/17951	0.0121776	0.133315
AD	MUFA	Positive regulation of erk1 and erk2 cascade	4/80	200/17951	0.0122454	0.133315
AD	MUFA	Regulation of cell differentiation	14/80	1631/17951	0.0124274	0.133442
AD	MUFA	Amyloid beta clearance	2/80	38/17951	0.0124284	0.133442
AD	MUFA	Triglyceride metabolic process	3/80	109/17951	0.0127563	0.135428
AD	MUFA	Negative regulation of cell adhesion	5/80	312/17951	0.0127874	0.135428
AD	MUFA	Eating behavior	2/80	39/17951	0.0130627	0.136748
AD	MUFA	Positive regulation of protein catabolic process	4/80	204/17951	0.0130877	0.136748
AD	MUFA	Regulation of molecular function	16/80	1984/17951	0.0131839	0.136835
AD	MUFA	Regulation of developmental growth	5/80	316/17951	0.0134489	0.138661
AD	MUFA	Negative regulation of lipid metabolic process	3/80	112/17951	0.0137185	0.14051
AD	MUFA	Endothelial cell proliferation	4/80	208/17951	0.0139662	0.142112
AD	MUFA	Response to peptide hormone	6/80	444/17951	0.0142854	0.142618
AD	MUFA	Granulocyte differentiation	2/80	41/17951	0.0143728	0.142618
AD	MUFA	Negative regulation of small molecule metabolic process	3/80	114/17951	0.0143824	0.142618
AD	MUFA	Regulation of cell killing	3/80	114/17951	0.0143824	0.142618
AD	MUFA	Erk1 and erk2 cascade	5/80	323/17951	0.0146617	0.143881
AD	MUFA	Amyloid fibril formation	2/80	42/17951	0.0150483	0.143881
AD	MUFA	Negative regulation of fatty acid metabolic process	2/80	42/17951	0.0150483	0.143881
AD	MUFA	Regulation of cholesterol metabolic process	2/80	42/17951	0.0150483	0.143881
AD	MUFA	Superoxide anion generation	2/80	42/17951	0.0150483	0.143881
AD	MUFA	Chondrocyte differentiation	3/80	116/17951	0.0150642	0.143881
AD	MUFA	Regulation of lipid metabolic process	5/80	327/17951	0.0153868	0.145418
AD	MUFA	Negative regulation of hemopoiesis	3/80	117/17951	0.0154119	0.145418
AD	MUFA	Steroid metabolic process	5/80	330/17951	0.0159461	0.147768
AD	MUFA	Negative regulation of cell activation	4/80	217/17951	0.0160779	0.147768
AD	MUFA	Regulation of myeloid cell differentiation	4/80	217/17951	0.0160779	0.147768
AD	MUFA	Negative regulation of cellular component organization	8/80	732/17951	0.0161325	0.147768
AD	MUFA	Regulation of leukocyte differentiation	5/80	331/17951	0.0161356	0.147768
AD	MUFA	Negative regulation of signaling	13/80	1520/17951	0.0164404	0.149679
AD	MUFA	Regulation of cellular catabolic process	6/80	462/17951	0.017055	0.153179
AD	MUFA	Regulation of synaptic plasticity	4/80	221/17951	0.0170774	0.153179
AD	MUFA	Response to tumor cell	2/80	45/17951	0.0171549	0.153179
AD	MUFA	Cd4 positive alpha beta t cell activation	3/80	122/17951	0.0172184	0.153179
AD	MUFA	Developmental maturation	5/80	340/17951	0.0179086	0.15538
AD	MUFA	Negative regulation of response to biotic stimulus	3/80	124/17951	0.0179727	0.15538
AD	MUFA	Positive regulation of lipid metabolic process	3/80	124/17951	0.0179727	0.15538
AD	MUFA	Regulation of protein binding	3/80	124/17951	0.0179727	0.15538
AD	MUFA	Establishment of protein localization	14/80	1711/17951	0.0182602	0.15538
AD	MUFA	Negative regulation of lipid transport	2/80	47/17951	0.018625	0.15538
AD	MUFA	Regulation of establishment of protein localization to mitochondrion	2/80	47/17951	0.018625	0.15538
AD	MUFA	Regulation of long term synaptic potentiation	2/80	47/17951	0.018625	0.15538
AD	MUFA	Calcium mediated signaling	4/80	228/17951	0.0189188	0.15538
AD	MUFA	Alpha beta t cell differentiation	3/80	127/17951	0.0191384	0.15538
AD	MUFA	T cell activation involved in immune response	3/80	127/17951	0.0191384	0.15538
AD	MUFA	Type i interferon production	3/80	127/17951	0.0191384	0.15538
AD	MUFA	Integrated stress response signaling	2/80	48/17951	0.0193793	0.15538
AD	MUFA	Protein localization to mitochondrion	3/80	128/17951	0.0195361	0.15538
AD	MUFA	Positive regulation of cell differentiation	9/80	910/17951	0.0196772	0.15538
AD	MUFA	Regulation of myotube differentiation	2/80	49/17951	0.0201463	0.15538
AD	MUFA	Cell killing	4/80	233/17951	0.0203068	0.15538
AD	MUFA	Cell growth	6/80	484/17951	0.0209195	0.15538
AD	MUFA	Phagocytosis engulfment	2/80	50/17951	0.0209258	0.15538
AD	MUFA	Vesicle mediated transport between endosomal compartments	2/80	50/17951	0.0209258	0.15538
AD	MUFA	Negative regulation of transcription by rna polymerase ii	9/80	923/17951	0.0213556	0.15538
AD	MUFA	Lipid metabolic process	12/80	1408/17951	0.0215948	0.15538
AD	MUFA	Endolysosomal toll like receptor signaling pathway	2/80	51/17951	0.0217178	0.15538
AD	MUFA	Intracellular lipid transport	2/80	51/17951	0.0217178	0.15538
AD	MUFA	Positive regulation of protein binding	2/80	51/17951	0.0217178	0.15538
AD	MUFA	Dendrite development	4/80	238/17951	0.0217563	0.15538
AD	MUFA	Leukocyte differentiation	7/80	629/17951	0.0219764	0.15538
AD	MUFA	Granulocyte colony stimulating factor production	1/80	5/17951	0.0220876	0.15538
AD	MUFA	Membrane fusion involved in viral entry into host cell	1/80	5/17951	0.0220876	0.15538
AD	MUFA	Microglial cell mediated cytotoxicity	1/80	5/17951	0.0220876	0.15538
AD	MUFA	Negative regulation of defense response to bacterium	1/80	5/17951	0.0220876	0.15538
AD	MUFA	Negative regulation of intracellular lipid transport	1/80	5/17951	0.0220876	0.15538
AD	MUFA	Negative regulation of mhc class ii biosynthetic process	1/80	5/17951	0.0220876	0.15538
AD	MUFA	Negative regulation of receptor recycling	1/80	5/17951	0.0220876	0.15538
AD	MUFA	Negative regulation of toll like receptor 9 signaling pathway	1/80	5/17951	0.0220876	0.15538
AD	MUFA	Phosphagen metabolic process	1/80	5/17951	0.0220876	0.15538
AD	MUFA	Positive regulation of amyloid fibril formation	1/80	5/17951	0.0220876	0.15538
AD	MUFA	Positive regulation of cd8 positive alpha beta t cell differentiation	1/80	5/17951	0.0220876	0.15538
AD	MUFA	Positive regulation of dendritic spine maintenance	1/80	5/17951	0.0220876	0.15538
AD	MUFA	Regulation of glycogen starch synthase activity	1/80	5/17951	0.0220876	0.15538
AD	MUFA	Regulation of myeloid dendritic cell activation	1/80	5/17951	0.0220876	0.15538
AD	MUFA	Regulation of very low density lipoprotein particle clearance	1/80	5/17951	0.0220876	0.15538
AD	MUFA	Response to odorant	1/80	5/17951	0.0220876	0.15538
AD	MUFA	Tolerance induction dependent upon immune response	1/80	5/17951	0.0220876	0.15538
AD	MUFA	Myotube differentiation	3/80	135/17951	0.022448	0.15538
AD	MUFA	Leukocyte activation involved in inflammatory response	2/80	52/17951	0.0225222	0.15538
AD	MUFA	Mitochondrion localization	2/80	52/17951	0.0225222	0.15538
AD	MUFA	Regulation of chondrocyte differentiation	2/80	52/17951	0.0225222	0.15538
AD	MUFA	Response to nerve growth factor	2/80	52/17951	0.0225222	0.15538
AD	MUFA	Positive regulation of cell projection organization	5/80	361/17951	0.0225369	0.15538
AD	MUFA	Response to lipid	9/80	932/17951	0.0225769	0.15538
AD	MUFA	Cell matrix adhesion	4/80	241/17951	0.0226557	0.15538
AD	MUFA	Cellular component assembly involved in morphogenesis	3/80	137/17951	0.0233211	0.156554
AD	MUFA	Non canonical nf kappab signal transduction	3/80	137/17951	0.0233211	0.156554
AD	MUFA	Negative regulation of coagulation	2/80	53/17951	0.0233387	0.156554
AD	MUFA	Negative regulation of myeloid leukocyte differentiation	2/80	53/17951	0.0233387	0.156554
AD	MUFA	Neutral lipid metabolic process	3/80	138/17951	0.0237645	0.156554
AD	MUFA	Platelet activation	3/80	138/17951	0.0237645	0.156554
AD	MUFA	Synapse organization	6/80	499/17951	0.0238728	0.156554
AD	MUFA	Positive regulation of receptor mediated endocytosis	2/80	54/17951	0.0241673	0.156554
AD	MUFA	Protein lipid complex organization	2/80	54/17951	0.0241673	0.156554
AD	MUFA	Regulation of fatty acid biosynthetic process	2/80	54/17951	0.0241673	0.156554
AD	MUFA	Regulation of natural killer cell mediated immunity	2/80	54/17951	0.0241673	0.156554
AD	MUFA	Positive regulation of neurogenesis	4/80	246/17951	0.0242047	0.156554
AD	MUFA	Regulation of anatomical structure size	6/80	502/17951	0.0244955	0.156554
AD	MUFA	Regulation of axonogenesis	3/80	141/17951	0.0251223	0.156554
AD	MUFA	Alcohol metabolic process	5/80	372/17951	0.0252457	0.156554
AD	MUFA	Vesicle organization	5/80	373/17951	0.0255019	0.156554
AD	MUFA	Negative regulation of response to stimulus	14/80	1789/17951	0.0257878	0.156554
AD	MUFA	Lipopolysaccharide mediated signaling pathway	2/80	56/17951	0.0258603	0.156554
AD	MUFA	Dendrite morphogenesis	3/80	143/17951	0.0260503	0.156554
AD	MUFA	Sodium ion transport	4/80	252/17951	0.0261467	0.156554
AD	MUFA	Negative regulation of rna biosynthetic process	11/80	1282/17951	0.0264133	0.156554
AD	MUFA	Lipid transport across blood brain barrier	1/80	6/17951	0.0264469	0.156554
AD	MUFA	Localization of cell	1/80	6/17951	0.0264469	0.156554
AD	MUFA	Negative regulation of amine metabolic process	1/80	6/17951	0.0264469	0.156554
AD	MUFA	Negative regulation of feeding behavior	1/80	6/17951	0.0264469	0.156554
AD	MUFA	Negative regulation of hydrogen peroxide metabolic process	1/80	6/17951	0.0264469	0.156554
AD	MUFA	Negative regulation of interferon alpha production	1/80	6/17951	0.0264469	0.156554
AD	MUFA	Negative regulation of phospholipid metabolic process	1/80	6/17951	0.0264469	0.156554
AD	MUFA	Negative regulation of transforming growth factor beta1 production	1/80	6/17951	0.0264469	0.156554
AD	MUFA	Negative regulation of tubulin deacetylation	1/80	6/17951	0.0264469	0.156554
AD	MUFA	Positive regulation of adenylate cyclase activating g protein coupled receptor signaling pathway	1/80	6/17951	0.0264469	0.156554
AD	MUFA	Positive regulation of protein localization to synapse	1/80	6/17951	0.0264469	0.156554
AD	MUFA	Positive regulation of toll like receptor 2 signaling pathway	1/80	6/17951	0.0264469	0.156554
AD	MUFA	Regulation of t cell activation via t cell receptor contact with antigen bound to mhc molecule on antigen presenting cell	1/80	6/17951	0.0264469	0.156554
AD	MUFA	Response to gram positive bacterium	1/80	6/17951	0.0264469	0.156554
AD	MUFA	Sperm mitochondrial sheath assembly	1/80	6/17951	0.0264469	0.156554
AD	MUFA	Intracellular ph reduction	2/80	57/17951	0.0267244	0.157002
AD	MUFA	Nuclear envelope organization	2/80	57/17951	0.0267244	0.157002
AD	MUFA	Negative regulation of canonical wnt signaling pathway	3/80	145/17951	0.0269966	0.157249
AD	MUFA	Fc receptor signaling pathway	2/80	58/17951	0.0276001	0.157249
AD	MUFA	Glial cell activation	2/80	58/17951	0.0276001	0.157249
AD	MUFA	Macromolecule deacylation	2/80	58/17951	0.0276001	0.157249
AD	MUFA	Protein acetylation	2/80	58/17951	0.0276001	0.157249
AD	MUFA	Adaptive immune response based on somatic recombination of immune receptors built from immunoglobulin superfamily domains	5/80	381/17951	0.027612	0.157249
AD	MUFA	Hemopoiesis	9/80	966/17951	0.0276487	0.157249
AD	MUFA	Regulation of transport	13/80	1633/17951	0.0278901	0.157249
AD	MUFA	Hepaticobiliary system development	3/80	147/17951	0.0279612	0.157249
AD	MUFA	Regulation of response to external stimulus	10/80	1130/17951	0.028166	0.157249
AD	MUFA	Regulation of synapse structure or activity	4/80	258/17951	0.0281801	0.157249
AD	MUFA	Regulation of reactive oxygen species metabolic process	3/80	148/17951	0.0284503	0.157249
AD	MUFA	Positive regulation of cellular component organization	10/80	1132/17951	0.028466	0.157249
AD	MUFA	Negative regulation of cytokine production	5/80	385/17951	0.0287076	0.157249
AD	MUFA	Nucleus organization	3/80	150/17951	0.0294422	0.157249
AD	MUFA	Tissue homeostasis	4/80	262/17951	0.029587	0.157249
AD	MUFA	Cell cell adhesion	9/80	980/17951	0.0299561	0.157249
AD	MUFA	Regulation of immune response	9/80	981/17951	0.030126	0.157249
AD	MUFA	Mononuclear cell differentiation	6/80	528/17951	0.0303543	0.157249
AD	MUFA	Cellular response to biotic stimulus	4/80	265/17951	0.0306691	0.157249
AD	MUFA	Eosinophil differentiation	1/80	7/17951	0.0307871	0.157249
AD	MUFA	Intracellular distribution of mitochondria	1/80	7/17951	0.0307871	0.157249
AD	MUFA	Macrophage colony stimulating factor production	1/80	7/17951	0.0307871	0.157249
AD	MUFA	Negative regulation of establishment of protein localization to mitochondrion	1/80	7/17951	0.0307871	0.157249
AD	MUFA	Negative regulation of lipoprotein lipase activity	1/80	7/17951	0.0307871	0.157249
AD	MUFA	Negative regulation of toll like receptor 2 signaling pathway	1/80	7/17951	0.0307871	0.157249
AD	MUFA	Olfactory nerve development	1/80	7/17951	0.0307871	0.157249
AD	MUFA	Plus end directed organelle transport along microtubule	1/80	7/17951	0.0307871	0.157249
AD	MUFA	Positive regulation of mast cell activation	1/80	7/17951	0.0307871	0.157249
AD	MUFA	Positive regulation of natural killer cell mediated immune response to tumor cell	1/80	7/17951	0.0307871	0.157249
AD	MUFA	Positive regulation of pinocytosis	1/80	7/17951	0.0307871	0.157249
AD	MUFA	Positive regulation of protein localization to centrosome	1/80	7/17951	0.0307871	0.157249
AD	MUFA	Positive regulation of protein localization to cilium	1/80	7/17951	0.0307871	0.157249
AD	MUFA	Protein repair	1/80	7/17951	0.0307871	0.157249
AD	MUFA	Regulation of isomerase activity	1/80	7/17951	0.0307871	0.157249
AD	MUFA	Regulation of phospholipid catabolic process	1/80	7/17951	0.0307871	0.157249
AD	MUFA	Renal albumin absorption	1/80	7/17951	0.0307871	0.157249
AD	MUFA	Response to interleukin 3	1/80	7/17951	0.0307871	0.157249
AD	MUFA	Negative regulation of dna binding transcription factor activity	3/80	153/17951	0.0309642	0.157249
AD	MUFA	Regulation of lipid transport	3/80	153/17951	0.0309642	0.157249
AD	MUFA	Skeletal system development	6/80	531/17951	0.0310848	0.157249
AD	MUFA	Regulation of phosphorus metabolic process	10/80	1149/17951	0.0311095	0.157249
AD	MUFA	Response to abiotic stimulus	10/80	1149/17951	0.0311095	0.157249
AD	MUFA	Regulation of macrophage activation	2/80	62/17951	0.0312165	0.157279
AD	MUFA	Regulation of establishment of protein localization	6/80	533/17951	0.0315782	0.158521
AD	MUFA	Regulation of g protein coupled receptor signaling pathway	3/80	155/17951	0.0320015	0.158521
AD	MUFA	Cellular pigmentation	2/80	63/17951	0.0321484	0.158521
AD	MUFA	Negative regulation of cell development	4/80	271/17951	0.0329031	0.158521
AD	MUFA	Regulation of intracellular signal transduction	14/80	1853/17951	0.0335429	0.158521
AD	MUFA	Organophosphate ester transport	3/80	158/17951	0.0335915	0.158521
AD	MUFA	Anatomical structure maturation	4/80	273/17951	0.0336685	0.158521
AD	MUFA	Interleukin 2 production	2/80	65/17951	0.0340449	0.158521
AD	MUFA	Macrophage differentiation	2/80	65/17951	0.0340449	0.158521
AD	MUFA	Negative regulation of lipid localization	2/80	65/17951	0.0340449	0.158521
AD	MUFA	Regulation of cell growth	5/80	404/17951	0.0342886	0.158521
AD	MUFA	Response to oxidative stress	5/80	404/17951	0.0342886	0.158521
AD	MUFA	Membrane invagination	2/80	66/17951	0.0350092	0.158521
AD	MUFA	Regulation of receptor internalization	2/80	66/17951	0.0350092	0.158521
AD	MUFA	Cardiac muscle tissue regeneration	1/80	8/17951	0.0351082	0.158521
AD	MUFA	Mhc class i biosynthetic process	1/80	8/17951	0.0351082	0.158521
AD	MUFA	Mitotic nuclear membrane disassembly	1/80	8/17951	0.0351082	0.158521
AD	MUFA	Negative regulation of granulocyte differentiation	1/80	8/17951	0.0351082	0.158521
AD	MUFA	Negative regulation of low density lipoprotein receptor activity	1/80	8/17951	0.0351082	0.158521
AD	MUFA	Negative regulation of response to tumor cell	1/80	8/17951	0.0351082	0.158521
AD	MUFA	Negative regulation of t helper 1 type immune response	1/80	8/17951	0.0351082	0.158521
AD	MUFA	Positive regulation of amyloid beta clearance	1/80	8/17951	0.0351082	0.158521
AD	MUFA	Positive regulation of cd8 positive alpha beta t cell activation	1/80	8/17951	0.0351082	0.158521
AD	MUFA	Positive regulation of coa transferase activity	1/80	8/17951	0.0351082	0.158521
AD	MUFA	Positive regulation of mitochondrial outer membrane permeabilization involved in apoptotic signaling pathway	1/80	8/17951	0.0351082	0.158521
AD	MUFA	Protein depalmitoylation	1/80	8/17951	0.0351082	0.158521
AD	MUFA	Regulation of cd8 positive alpha beta t cell differentiation	1/80	8/17951	0.0351082	0.158521
AD	MUFA	Regulation of cdc42 protein signal transduction	1/80	8/17951	0.0351082	0.158521
AD	MUFA	Regulation of cellular ph reduction	1/80	8/17951	0.0351082	0.158521
AD	MUFA	Regulation of lipid kinase activity	1/80	8/17951	0.0351082	0.158521
AD	MUFA	Regulation of mast cell chemotaxis	1/80	8/17951	0.0351082	0.158521
AD	MUFA	Regulation of neutrophil degranulation	1/80	8/17951	0.0351082	0.158521
AD	MUFA	Regulation of skeletal muscle contraction by calcium ion signaling	1/80	8/17951	0.0351082	0.158521
AD	MUFA	Regulation of synapse structural plasticity	1/80	8/17951	0.0351082	0.158521
AD	MUFA	Vitamin a metabolic process	1/80	8/17951	0.0351082	0.158521
AD	MUFA	Positive regulation of response to biotic stimulus	5/80	407/17951	0.0352275	0.158521
AD	MUFA	Response to insulin	4/80	277/17951	0.0352305	0.158521
AD	MUFA	Cellular response to stress	14/80	1867/17951	0.035447	0.159036
AD	MUFA	Cellular response to retinoic acid	2/80	67/17951	0.0359841	0.16052
AD	MUFA	Secretory granule organization	2/80	67/17951	0.0359841	0.16052
AD	MUFA	Neuron projection extension	3/80	164/17951	0.0368929	0.163976
AD	MUFA	Negative regulation of osteoblast differentiation	2/80	68/17951	0.0369694	0.163976
AD	MUFA	Positive regulation of multicellular organismal process	13/80	1701/17951	0.0371651	0.164376
AD	MUFA	Peptidyl serine modification	4/80	283/17951	0.0376516	0.166055
AD	MUFA	Cellular response to heat	2/80	69/17951	0.0379651	0.166965
AD	MUFA	Negative regulation of smooth muscle cell proliferation	2/80	70/17951	0.038971	0.168097
AD	MUFA	Positive regulation of reactive oxygen species metabolic process	2/80	70/17951	0.038971	0.168097
AD	MUFA	Cholesterol catabolic process	1/80	9/17951	0.0394102	0.168097
AD	MUFA	Choline transport	1/80	9/17951	0.0394102	0.168097
AD	MUFA	Marginal zone b cell differentiation	1/80	9/17951	0.0394102	0.168097
AD	MUFA	Negative regulation of protein acetylation	1/80	9/17951	0.0394102	0.168097
AD	MUFA	Phosphatidylserine exposure on apoptotic cell surface	1/80	9/17951	0.0394102	0.168097
AD	MUFA	Positive regulation of collateral sprouting	1/80	9/17951	0.0394102	0.168097
AD	MUFA	Receptor mediated endocytosis involved in cholesterol transport	1/80	9/17951	0.0394102	0.168097
AD	MUFA	Regulation of type b pancreatic cell development	1/80	9/17951	0.0394102	0.168097
AD	MUFA	Substrate dependent cell migration cell extension	1/80	9/17951	0.0394102	0.168097
AD	MUFA	Organic hydroxy compound metabolic process	6/80	566/17951	0.0404709	0.170485
AD	MUFA	Connective tissue development	4/80	290/17951	0.040595	0.170485
AD	MUFA	Regulation of catalytic activity	11/80	1373/17951	0.0406212	0.170485
AD	MUFA	Receptor metabolic process	2/80	72/17951	0.0410131	0.170485
AD	MUFA	Regulation of cartilage development	2/80	72/17951	0.0410131	0.170485
AD	MUFA	Superoxide metabolic process	2/80	73/17951	0.042049	0.170485
AD	MUFA	Jnk cascade	3/80	173/17951	0.0421464	0.170485
AD	MUFA	Regulation of hemopoiesis	5/80	428/17951	0.0422468	0.170485
AD	MUFA	Negative regulation of defense response	4/80	294/17951	0.0423344	0.170485
AD	MUFA	Cell cell recognition	2/80	74/17951	0.0430948	0.170485
AD	MUFA	Cholesterol efflux	2/80	74/17951	0.0430948	0.170485
AD	MUFA	Regulation of coagulation	2/80	74/17951	0.0430948	0.170485
AD	MUFA	Regulation of dna binding	2/80	74/17951	0.0430948	0.170485
AD	MUFA	Positive regulation of nervous system development	4/80	296/17951	0.0432199	0.170485
AD	MUFA	Response to temperature stimulus	3/80	175/17951	0.0433624	0.170485
AD	MUFA	Adhesion of symbiont to host cell	1/80	10/17951	0.0436933	0.170485
AD	MUFA	Cellular response to brain derived neurotrophic factor stimulus	1/80	10/17951	0.0436933	0.170485
AD	MUFA	Desmosome organization	1/80	10/17951	0.0436933	0.170485
AD	MUFA	Diterpenoid biosynthetic process	1/80	10/17951	0.0436933	0.170485
AD	MUFA	Negative regulation of glial cell apoptotic process	1/80	10/17951	0.0436933	0.170485
AD	MUFA	Negative regulation of glycogen metabolic process	1/80	10/17951	0.0436933	0.170485
AD	MUFA	Negative regulation of natural killer cell activation	1/80	10/17951	0.0436933	0.170485
AD	MUFA	Negative regulation of transforming growth factor beta production	1/80	10/17951	0.0436933	0.170485
AD	MUFA	Nitric oxide cgmp mediated signaling	1/80	10/17951	0.0436933	0.170485
AD	MUFA	Pigment granule maturation	1/80	10/17951	0.0436933	0.170485
AD	MUFA	Positive regulation of lipopolysaccharide mediated signaling pathway	1/80	10/17951	0.0436933	0.170485
AD	MUFA	Protein import	1/80	10/17951	0.0436933	0.170485
AD	MUFA	Regulation of coa transferase activity	1/80	10/17951	0.0436933	0.170485
AD	MUFA	Regulation of dopaminergic neuron differentiation	1/80	10/17951	0.0436933	0.170485
AD	MUFA	Regulation of mesenchymal stem cell differentiation	1/80	10/17951	0.0436933	0.170485
AD	MUFA	Regulation of phosphatidylcholine metabolic process	1/80	10/17951	0.0436933	0.170485
AD	MUFA	Renal protein absorption	1/80	10/17951	0.0436933	0.170485
AD	MUFA	T cell activation via t cell receptor contact with antigen bound to mhc molecule on antigen presenting cell	1/80	10/17951	0.0436933	0.170485
AD	MUFA	Type ii hypersensitivity	1/80	10/17951	0.0436933	0.170485
AD	MUFA	Homeostatic process	13/80	1744/17951	0.0440791	0.171409
AD	MUFA	Regulation of protein dephosphorylation	2/80	75/17951	0.0441503	0.171409
AD	MUFA	Response to hormone	8/80	890/17951	0.0443428	0.171728
AD	MUFA	Phosphorylation	11/80	1394/17951	0.0445448	0.172082
AD	MUFA	Phosphatidylcholine metabolic process	2/80	76/17951	0.0452153	0.17323
AD	MUFA	Platelet aggregation	2/80	76/17951	0.0452153	0.17323
AD	MUFA	Negative regulation of wnt signaling pathway	3/80	178/17951	0.0452193	0.17323
AD	MUFA	Negative regulation of protein metabolic process	8/80	894/17951	0.0453246	0.17323
AD	MUFA	Activation of immune response	6/80	583/17951	0.0456184	0.17323
AD	MUFA	Negative regulation of wound healing	2/80	77/17951	0.0462899	0.17323
AD	MUFA	Positive regulation of axonogenesis	2/80	77/17951	0.0462899	0.17323
AD	MUFA	Positive regulation of cell killing	2/80	77/17951	0.0462899	0.17323
AD	MUFA	Positive regulation of type ii interferon production	2/80	77/17951	0.0462899	0.17323
AD	MUFA	Lipid homeostasis	3/80	180/17951	0.046479	0.17323
AD	MUFA	Cell morphogenesis involved in neuron differentiation	6/80	586/17951	0.0465675	0.17323
AD	MUFA	Regulation of small gtpase mediated signal transduction	4/80	305/17951	0.0473337	0.17323
AD	MUFA	Pancreas development	2/80	78/17951	0.0473738	0.17323
AD	MUFA	Positive regulation of proteasomal ubiquitin dependent protein catabolic process	2/80	78/17951	0.0473738	0.17323
AD	MUFA	Ampa glutamate receptor clustering	1/80	11/17951	0.0479575	0.17323
AD	MUFA	Calcium ion export across plasma membrane	1/80	11/17951	0.0479575	0.17323
AD	MUFA	Collagen activated tyrosine kinase receptor signaling pathway	1/80	11/17951	0.0479575	0.17323
AD	MUFA	Drinking behavior	1/80	11/17951	0.0479575	0.17323
AD	MUFA	Er overload response	1/80	11/17951	0.0479575	0.17323
AD	MUFA	Golgi ribbon formation	1/80	11/17951	0.0479575	0.17323
AD	MUFA	Internal protein amino acid acetylation	1/80	11/17951	0.0479575	0.17323
AD	MUFA	Negative regulation of cholesterol metabolic process	1/80	11/17951	0.0479575	0.17323
AD	MUFA	Negative regulation of platelet aggregation	1/80	11/17951	0.0479575	0.17323
AD	MUFA	Neutrophil differentiation	1/80	11/17951	0.0479575	0.17323
AD	MUFA	Primitive streak formation	1/80	11/17951	0.0479575	0.17323
AD	MUFA	Regulation of fear response	1/80	11/17951	0.0479575	0.17323
AD	MUFA	Regulation of protein localization to cilium	1/80	11/17951	0.0479575	0.17323
AD	MUFA	Toll like receptor 7 signaling pathway	1/80	11/17951	0.0479575	0.17323
AD	MUFA	Axo dendritic transport	2/80	79/17951	0.048467	0.174014
AD	MUFA	Regulation of protein targeting	2/80	79/17951	0.048467	0.174014
AD	MUFA	Regulation of neuron projection development	5/80	445/17951	0.0485099	0.174014
AD	MUFA	Lipid biosynthetic process	7/80	747/17951	0.0486931	0.17427
AD	MUFA	Regulation of lipid localization	3/80	184/17951	0.0490503	0.175146
AD	MUFA	Negative regulation of nf kappab transcription factor activity	2/80	80/17951	0.0495695	0.176595
AD	MUFA	Alpha beta t cell activation	3/80	185/17951	0.0497039	0.176669
AD	MUFA	Cell activation involved in immune response	4/80	312/17951	0.0506795	0.179013
AD	MUFA	T cell differentiation	4/80	313/17951	0.0511679	0.179013
AD	MUFA	Striated muscle cell differentiation	4/80	314/17951	0.0516589	0.179013
AD	MUFA	Fatty acid beta oxidation using acyl coa dehydrogenase	1/80	12/17951	0.052203	0.179013
AD	MUFA	Mast cell chemotaxis	1/80	12/17951	0.052203	0.179013
AD	MUFA	Mesenchymal stem cell differentiation	1/80	12/17951	0.052203	0.179013
AD	MUFA	Midgut development	1/80	12/17951	0.052203	0.179013
AD	MUFA	Negative regulation of receptor binding	1/80	12/17951	0.052203	0.179013
AD	MUFA	Pigment accumulation	1/80	12/17951	0.052203	0.179013
AD	MUFA	Regulation of glial cell apoptotic process	1/80	12/17951	0.052203	0.179013
AD	MUFA	Regulation of pinocytosis	1/80	12/17951	0.052203	0.179013
AD	MUFA	Regulation of protein localization to centrosome	1/80	12/17951	0.052203	0.179013
AD	MUFA	Regulation of toll like receptor 2 signaling pathway	1/80	12/17951	0.052203	0.179013
AD	MUFA	Regulation of toll like receptor 9 signaling pathway	1/80	12/17951	0.052203	0.179013
AD	MUFA	Triglyceride rich lipoprotein particle remodeling	1/80	12/17951	0.052203	0.179013
AD	MUFA	Very low density lipoprotein particle assembly	1/80	12/17951	0.052203	0.179013
AD	MUFA	Energy homeostasis	2/80	83/17951	0.0529308	0.181071
AD	MUFA	Sodium ion transmembrane transport	3/80	190/17951	0.0530357	0.181071
AD	MUFA	Regulation of growth	6/80	606/17951	0.0532114	0.181273
AD	MUFA	Regulation of innate immune response	5/80	458/17951	0.0536534	0.182191
AD	MUFA	Regulation of proteasomal protein catabolic process	3/80	191/17951	0.0537148	0.182191
AD	MUFA	Natural killer cell mediated immunity	2/80	84/17951	0.0540689	0.182596
AD	MUFA	Neuroinflammatory response	2/80	84/17951	0.0540689	0.182596
AD	MUFA	Negative regulation of transport	5/80	460/17951	0.054472	0.18306
AD	MUFA	Endomembrane system organization	6/80	611/17951	0.0549589	0.18306
AD	MUFA	Regulation of sodium ion transport	2/80	85/17951	0.0552157	0.18306
AD	MUFA	Regulation of response to stress	11/80	1448/17951	0.0558298	0.18306
AD	MUFA	Bone mineralization involved in bone maturation	1/80	13/17951	0.0564297	0.18306
AD	MUFA	Diet induced thermogenesis	1/80	13/17951	0.0564297	0.18306
AD	MUFA	Golgi lumen acidification	1/80	13/17951	0.0564297	0.18306
AD	MUFA	High density lipoprotein particle assembly	1/80	13/17951	0.0564297	0.18306
AD	MUFA	Leukocyte aggregation	1/80	13/17951	0.0564297	0.18306
AD	MUFA	Membrane disassembly	1/80	13/17951	0.0564297	0.18306
AD	MUFA	Negative regulation of amyloid fibril formation	1/80	13/17951	0.0564297	0.18306
AD	MUFA	Negative regulation of behavior	1/80	13/17951	0.0564297	0.18306
AD	MUFA	Negative regulation of homotypic cell cell adhesion	1/80	13/17951	0.0564297	0.18306
AD	MUFA	Negative regulation of membrane potential	1/80	13/17951	0.0564297	0.18306
AD	MUFA	Regulation of dendritic spine maintenance	1/80	13/17951	0.0564297	0.18306
AD	MUFA	Regulation of intracellular lipid transport	1/80	13/17951	0.0564297	0.18306
AD	MUFA	Transforming growth factor beta1 production	1/80	13/17951	0.0564297	0.18306
AD	MUFA	Positive regulation of hemopoiesis	3/80	195/17951	0.0564731	0.18306
AD	MUFA	Cell junction organization	7/80	773/17951	0.0565581	0.18306
AD	MUFA	Mapk cascade	7/80	773/17951	0.0565581	0.18306
AD	MUFA	Monoatomic ion homeostasis	6/80	618/17951	0.0574637	0.185068
AD	MUFA	Stem cell development	2/80	87/17951	0.057535	0.185068
AD	MUFA	T cell differentiation involved in immune response	2/80	87/17951	0.057535	0.185068
AD	MUFA	Positive regulation of establishment of protein localization	4/80	326/17951	0.0577532	0.185189
AD	MUFA	Anatomical structure formation involved in morphogenesis	10/80	1281/17951	0.0578104	0.185189
AD	MUFA	Leukocyte mediated immunity	5/80	469/17951	0.0582462	0.1862
AD	MUFA	Calcium ion homeostasis	4/80	329/17951	0.0593349	0.1862
AD	MUFA	Positive regulation of lipid biosynthetic process	2/80	89/17951	0.0598879	0.1862
AD	MUFA	Immune system development	3/80	200/17951	0.0600146	0.1862
AD	MUFA	Adhesion of symbiont to host	1/80	14/17951	0.0606379	0.1862
AD	MUFA	Bone trabecula morphogenesis	1/80	14/17951	0.0606379	0.1862
AD	MUFA	Germinal center formation	1/80	14/17951	0.0606379	0.1862
AD	MUFA	Macromolecule depalmitoylation	1/80	14/17951	0.0606379	0.1862
AD	MUFA	Microtubule anchoring at microtubule organizing center	1/80	14/17951	0.0606379	0.1862
AD	MUFA	Negative regulation of fatty acid oxidation	1/80	14/17951	0.0606379	0.1862
AD	MUFA	Negative regulation of lipopolysaccharide mediated signaling pathway	1/80	14/17951	0.0606379	0.1862
AD	MUFA	Negative regulation of long term synaptic potentiation	1/80	14/17951	0.0606379	0.1862
AD	MUFA	Nerve growth factor signaling pathway	1/80	14/17951	0.0606379	0.1862
AD	MUFA	Neutrophil degranulation	1/80	14/17951	0.0606379	0.1862
AD	MUFA	Positive regulation of defense response to bacterium	1/80	14/17951	0.0606379	0.1862
AD	MUFA	Regulation of lipoprotein lipase activity	1/80	14/17951	0.0606379	0.1862
AD	MUFA	Regulation of long term synaptic depression	1/80	14/17951	0.0606379	0.1862
AD	MUFA	Regulation of protein complex stability	1/80	14/17951	0.0606379	0.1862
AD	MUFA	Regulation of snare complex assembly	1/80	14/17951	0.0606379	0.1862
AD	MUFA	Response to uv c	1/80	14/17951	0.0606379	0.1862
AD	MUFA	Synapse pruning	1/80	14/17951	0.0606379	0.1862
AD	MUFA	Positive regulation of immune system process	9/80	1120/17951	0.0608458	0.186335
AD	MUFA	Endocytic recycling	2/80	90/17951	0.0610767	0.186335
AD	MUFA	Regulation of rho protein signal transduction	2/80	90/17951	0.0610767	0.186335
AD	MUFA	Regulation of transferase activity	6/80	628/17951	0.0611606	0.186335
AD	MUFA	B cell mediated immunity	3/80	203/17951	0.0621887	0.188647
AD	MUFA	Synaptic signaling	7/80	794/17951	0.0634625	0.188647
AD	MUFA	Negative regulation of cell cell adhesion	3/80	205/17951	0.0636585	0.188647
AD	MUFA	Response to reactive oxygen species	3/80	205/17951	0.0636585	0.188647
AD	MUFA	Positive regulation of proteolysis	4/80	337/17951	0.0636657	0.188647
AD	MUFA	Positive regulation of protein localization	5/80	482/17951	0.0639586	0.188647
AD	MUFA	Cd8 positive alpha beta t cell differentiation	1/80	15/17951	0.0648275	0.188647
AD	MUFA	Collagen activated signaling pathway	1/80	15/17951	0.0648275	0.188647
AD	MUFA	Complement receptor mediated signaling pathway	1/80	15/17951	0.0648275	0.188647
AD	MUFA	Engulfment of apoptotic cell	1/80	15/17951	0.0648275	0.188647
AD	MUFA	Mast cell migration	1/80	15/17951	0.0648275	0.188647
AD	MUFA	Negative regulation of calcineurin mediated signaling	1/80	15/17951	0.0648275	0.188647
AD	MUFA	Negative regulation of interferon beta production	1/80	15/17951	0.0648275	0.188647
AD	MUFA	Negative regulation of lipase activity	1/80	15/17951	0.0648275	0.188647
AD	MUFA	Negative regulation of low density lipoprotein particle clearance	1/80	15/17951	0.0648275	0.188647
AD	MUFA	Negative regulation of sodium ion transmembrane transport	1/80	15/17951	0.0648275	0.188647
AD	MUFA	Peripheral nervous system neuron differentiation	1/80	15/17951	0.0648275	0.188647
AD	MUFA	Positive regulation of cholesterol metabolic process	1/80	15/17951	0.0648275	0.188647
AD	MUFA	Positive regulation of response to tumor cell	1/80	15/17951	0.0648275	0.188647
AD	MUFA	Protein insertion into mitochondrial outer membrane	1/80	15/17951	0.0648275	0.188647
AD	MUFA	Regulation of connective tissue replacement	1/80	15/17951	0.0648275	0.188647
AD	MUFA	Regulation of phospholipid transport	1/80	15/17951	0.0648275	0.188647
AD	MUFA	Response to vitamin a	1/80	15/17951	0.0648275	0.188647
AD	MUFA	Sodium independent organic anion transport	1/80	15/17951	0.0648275	0.188647
AD	MUFA	Circadian rhythm	3/80	207/17951	0.0651444	0.189215
AD	MUFA	Protein containing complex assembly	12/80	1669/17951	0.065438	0.189715
AD	MUFA	Cartilage development	3/80	208/17951	0.0658933	0.190027
AD	MUFA	Protein dephosphorylation	3/80	208/17951	0.0658933	0.190027
AD	MUFA	Neural crest cell differentiation	2/80	94/17951	0.065912	0.190027
AD	MUFA	Positive regulation of gtpase activity	3/80	209/17951	0.0666462	0.191789
AD	MUFA	Negative regulation of myeloid cell differentiation	2/80	95/17951	0.0671404	0.192499
AD	MUFA	Neuron projection organization	2/80	95/17951	0.0671404	0.192499
AD	MUFA	Protein acylation	2/80	96/17951	0.0683764	0.193201
AD	MUFA	Actin myosin filament sliding	1/80	16/17951	0.0689986	0.193201
AD	MUFA	Locomotory exploration behavior	1/80	16/17951	0.0689986	0.193201
AD	MUFA	Low density lipoprotein particle remodeling	1/80	16/17951	0.0689986	0.193201
AD	MUFA	Maturation of lsu rrna from tricistronic rrna transcript ssu rrna 5 8s rrna lsu rrna	1/80	16/17951	0.0689986	0.193201
AD	MUFA	Methionine metabolic process	1/80	16/17951	0.0689986	0.193201
AD	MUFA	Phosphatidylcholine catabolic process	1/80	16/17951	0.0689986	0.193201
AD	MUFA	Polyamine transport	1/80	16/17951	0.0689986	0.193201
AD	MUFA	Positive regulation of membrane protein ectodomain proteolysis	1/80	16/17951	0.0689986	0.193201
AD	MUFA	Regulation of receptor binding	1/80	16/17951	0.0689986	0.193201
AD	MUFA	Response to ether	1/80	16/17951	0.0689986	0.193201
AD	MUFA	Response to light intensity	1/80	16/17951	0.0689986	0.193201
AD	MUFA	Terpenoid biosynthetic process	1/80	16/17951	0.0689986	0.193201
AD	MUFA	Regulation of cell adhesion	7/80	812/17951	0.0697774	0.195031
AD	MUFA	Multicellular organismal level homeostasis	7/80	814/17951	0.0705018	0.196703
AD	MUFA	Cellular oxidant detoxification	2/80	98/17951	0.0708711	0.197027
AD	MUFA	Regulation of striated muscle cell differentiation	2/80	98/17951	0.0708711	0.197027
AD	MUFA	Lipid catabolic process	4/80	350/17951	0.07105	0.197172
AD	MUFA	Regulation of trans synaptic signaling	5/80	498/17951	0.071411	0.197217
AD	MUFA	Energy reserve metabolic process	2/80	99/17951	0.0721295	0.197217
AD	MUFA	Hematopoietic or lymphoid organ development	2/80	99/17951	0.0721295	0.197217
AD	MUFA	Myeloid cell activation involved in immune response	2/80	99/17951	0.0721295	0.197217
AD	MUFA	Regulation of fatty acid metabolic process	2/80	99/17951	0.0721295	0.197217
AD	MUFA	Cdc42 protein signal transduction	1/80	17/17951	0.0731514	0.197217
AD	MUFA	Fatty acid homeostasis	1/80	17/17951	0.0731514	0.197217
AD	MUFA	Glial cell apoptotic process	1/80	17/17951	0.0731514	0.197217
AD	MUFA	Negative regulation of triglyceride metabolic process	1/80	17/17951	0.0731514	0.197217
AD	MUFA	Neurotransmitter gated ion channel clustering	1/80	17/17951	0.0731514	0.197217
AD	MUFA	Positive regulation of myotube differentiation	1/80	17/17951	0.0731514	0.197217
AD	MUFA	Positive regulation of vascular permeability	1/80	17/17951	0.0731514	0.197217
AD	MUFA	Protein localization to nucleolus	1/80	17/17951	0.0731514	0.197217
AD	MUFA	Regulation of amyloid fibril formation	1/80	17/17951	0.0731514	0.197217
AD	MUFA	Regulation of dna strand elongation	1/80	17/17951	0.0731514	0.197217
AD	MUFA	Homotypic cell cell adhesion	2/80	100/17951	0.0733953	0.197217
AD	MUFA	Negative regulation of response to wounding	2/80	100/17951	0.0733953	0.197217
AD	MUFA	Regulation of striated muscle contraction	2/80	100/17951	0.0733953	0.197217
AD	MUFA	Developmental growth	6/80	659/17951	0.0735102	0.197217
AD	MUFA	Lymphocyte activation involved in immune response	3/80	218/17951	0.0735999	0.197217
AD	MUFA	Lipid localization	5/80	504/17951	0.0743249	0.198818
AD	MUFA %	Negative regulation of molecular function	15/83	735/17951	1.20194e-06	0.00181557
AD	MUFA %	Negative regulation of catalytic activity	11/83	439/17951	5.47091e-06	0.00413198
AD	MUFA %	Negative regulation of phosphorus metabolic process	10/83	374/17951	8.60072e-06	0.00421948
AD	MUFA %	Regulation of natural killer cell mediated immune response to tumor cell	3/83	10/17951	1.11735e-05	0.00421948
AD	MUFA %	Natural killer cell mediated immune response to tumor cell	3/83	11/17951	1.53123e-05	0.00462593
AD	MUFA %	Phospholipid efflux	3/83	14/17951	3.34428e-05	0.00841937
AD	MUFA %	Negative regulation of transferase activity	7/83	210/17951	5.30742e-05	0.0114529
AD	MUFA %	Regulation of plasma lipoprotein particle levels	5/83	92/17951	6.71281e-05	0.0126748
AD	MUFA %	Membrane organization	13/83	809/17951	8.18642e-05	0.0137398
AD	MUFA %	Protein lipid complex organization	4/83	54/17951	0.000112689	0.0170219
AD	MUFA %	Negative regulation of protein modification process	9/83	418/17951	0.000132433	0.0181857
AD	MUFA %	Negative regulation of kinase activity	6/83	178/17951	0.000175285	0.0220643
AD	MUFA %	Regulation of response to tumor cell	3/83	25/17951	0.000203694	0.0236681
AD	MUFA %	Low density lipoprotein receptor particle metabolic process	2/83	6/17951	0.000313039	0.0269605
AD	MUFA %	Sterol transport	5/83	128/17951	0.000317182	0.0269605
AD	MUFA %	Immune response to tumor cell	3/83	29/17951	0.00031932	0.0269605
AD	MUFA %	Protein lipid complex assembly	3/83	30/17951	0.00035362	0.0269605
AD	MUFA %	Endocytosis	11/83	703/17951	0.000380814	0.0269605
AD	MUFA %	Positive regulation of natural killer cell mediated immune response to tumor cell	2/83	7/17951	0.000436938	0.0269605
AD	MUFA %	Positive regulation of protein localization to centrosome	2/83	7/17951	0.000436938	0.0269605
AD	MUFA %	Positive regulation of receptor catabolic process	2/83	7/17951	0.000436938	0.0269605
AD	MUFA %	Triglyceride rich lipoprotein particle clearance	2/83	7/17951	0.000436938	0.0269605
AD	MUFA %	Very low density lipoprotein particle clearance	2/83	7/17951	0.000436938	0.0269605
AD	MUFA %	Regulation of sterol transport	4/83	77/17951	0.00044486	0.0269605
AD	MUFA %	Regulation of endocytosis	7/83	298/17951	0.000457701	0.0269605
AD	MUFA %	Intracellular signaling cassette	20/83	1952/17951	0.000464059	0.0269605
AD	MUFA %	Negative regulation of tumor necrosis factor superfamily cytokine production	4/83	80/17951	0.000514481	0.0280026
AD	MUFA %	Negative regulation of protein localization	6/83	218/17951	0.000519072	0.0280026
AD	MUFA %	Phosphorylation	16/83	1394/17951	0.000572878	0.0287476
AD	MUFA %	Regulation of cdc42 protein signal transduction	2/83	8/17951	0.000580834	0.0287476
AD	MUFA %	Negative regulation of phosphorylation	7/83	311/17951	0.000589977	0.0287476
AD	MUFA %	Response to dietary excess	3/83	36/17951	0.000609579	0.0287745
AD	MUFA %	Intracellular sterol transport	3/83	37/17951	0.000661161	0.0293736
AD	MUFA %	Protein containing complex remodeling	3/83	37/17951	0.000661161	0.0293736
AD	MUFA %	Vesicle mediated transport	17/83	1561/17951	0.000684223	0.0295296
AD	MUFA %	Negative regulation of receptor mediated endocytosis	3/83	38/17951	0.000715448	0.0300195
AD	MUFA %	Regulation of phosphorus metabolic process	14/83	1149/17951	0.000743063	0.0303356
AD	MUFA %	Negative regulation of protein metabolic process	12/83	894/17951	0.000802575	0.0311832
AD	MUFA %	Positive regulation of endocytosis	5/83	157/17951	0.000805112	0.0311832
AD	MUFA %	Inflammatory response	12/83	903/17951	0.000875808	0.0330733
AD	MUFA %	Regulation of response to biotic stimulus	9/83	545/17951	0.000916489	0.0337654
AD	MUFA %	Regulation of extent of cell growth	4/83	95/17951	0.00098268	0.035342
AD	MUFA %	Regulation of receptor catabolic process	2/83	11/17951	0.00113068	0.0397192
AD	MUFA %	Response to tumor cell	3/83	45/17951	0.00117575	0.0403636
AD	MUFA %	Negative regulation of map kinase activity	3/83	46/17951	0.00125361	0.0417013
AD	MUFA %	Phospholipid transport	4/83	103/17951	0.00132714	0.0417013
AD	MUFA %	Sterol homeostasis	4/83	103/17951	0.00132714	0.0417013
AD	MUFA %	Acute phase response	3/83	47/17951	0.00133464	0.0417013
AD	MUFA %	Regulation of protein localization to centrosome	2/83	12/17951	0.00135275	0.0417013
AD	MUFA %	Cellular response to biotic stimulus	6/83	265/17951	0.00142819	0.0417281
AD	MUFA %	Receptor mediated endocytosis	6/83	265/17951	0.00142819	0.0417281
AD	MUFA %	Regulation of catalytic activity	15/83	1373/17951	0.00143649	0.0417281
AD	MUFA %	Lipid homeostasis	5/83	180/17951	0.00148066	0.0419917
AD	MUFA %	Regulation of molecular function	19/83	1984/17951	0.00150117	0.0419917
AD	MUFA %	Diet induced thermogenesis	2/83	13/17951	0.00159391	0.0429936
AD	MUFA %	High density lipoprotein particle assembly	2/83	13/17951	0.00159391	0.0429936
AD	MUFA %	Negative regulation of multicellular organismal process	14/83	1248/17951	0.00164453	0.0433051
AD	MUFA %	Cell adhesion	16/83	1542/17951	0.00167672	0.0433051
AD	MUFA %	Intracellular lipid transport	3/83	51/17951	0.00169147	0.0433051
AD	MUFA %	Response to insulin	6/83	277/17951	0.00178755	0.0450024
AD	MUFA %	Regulation of platelet activation	3/83	53/17951	0.00189014	0.046805
AD	MUFA %	Positive regulation of cellular component organization	13/83	1132/17951	0.00199087	0.047762
AD	MUFA %	Regulation of natural killer cell mediated immunity	3/83	54/17951	0.00199469	0.047762
AD	MUFA %	Protein localization to extracellular region	7/83	385/17951	0.00202716	0.047762
AD	MUFA %	Organic hydroxy compound transport	6/83	286/17951	0.0020993	0.047762
AD	MUFA %	Plasma lipoprotein particle clearance	3/83	55/17951	0.00210279	0.047762
AD	MUFA %	Positive regulation of response to tumor cell	2/83	15/17951	0.00213281	0.047762
AD	MUFA %	Tumor necrosis factor superfamily cytokine production	5/83	196/17951	0.00215012	0.047762
AD	MUFA %	Homeostatic process	17/83	1744/17951	0.00230906	0.0489488
AD	MUFA %	Defense response	18/83	1902/17951	0.00233564	0.0489488
AD	MUFA %	Positive regulation of erk1 and erk2 cascade	5/83	200/17951	0.00234725	0.0489488
AD	MUFA %	Low density lipoprotein particle remodeling	2/83	16/17951	0.00243019	0.0489488
AD	MUFA %	Positive regulation of macrophage differentiation	2/83	16/17951	0.00243019	0.0489488
AD	MUFA %	Regulation of cellular response to heat	2/83	16/17951	0.00243019	0.0489488
AD	MUFA %	Regulation of transferase activity	9/83	628/17951	0.00243038	0.0489488
AD	MUFA %	Positive regulation of cellular component biogenesis	8/83	515/17951	0.00260448	0.0497475
AD	MUFA %	Response to reactive oxygen species	5/83	205/17951	0.0026118	0.0497475
AD	MUFA %	Response to oxidative stress	7/83	404/17951	0.00265497	0.0497475
AD	MUFA %	Regulation of cell activation	9/83	638/17951	0.0027017	0.0497475
AD	MUFA %	Regulation of kinase activity	8/83	519/17951	0.00273113	0.0497475
AD	MUFA %	Cdc42 protein signal transduction	2/83	17/17951	0.00274597	0.0497475
AD	MUFA %	High density lipoprotein particle remodeling	2/83	17/17951	0.00274597	0.0497475
AD	MUFA %	Immunological synapse formation	2/83	17/17951	0.00274597	0.0497475
AD	MUFA %	Positive regulation of response to biotic stimulus	7/83	407/17951	0.00276644	0.0497475
AD	MUFA %	Mapk cascade	10/83	773/17951	0.00293781	0.0522074
AD	MUFA %	Positive regulation of response to external stimulus	9/83	654/17951	0.00318544	0.05595
AD	MUFA %	Regulation of map kinase activity	4/83	133/17951	0.00336827	0.0581369
AD	MUFA %	Negative regulation of lipid localization	3/83	65/17951	0.00338693	0.0581369
AD	MUFA %	Positive regulation of bone resorption	2/83	19/17951	0.00343202	0.0582489
AD	MUFA %	Import into cell	11/83	926/17951	0.00349241	0.0586153
AD	MUFA %	Viral process	7/83	427/17951	0.00360448	0.0598315
AD	MUFA %	Cellular response to cholesterol	2/83	20/17951	0.00380195	0.0611075
AD	MUFA %	Reverse cholesterol transport	2/83	20/17951	0.00380195	0.0611075
AD	MUFA %	Erk1 and erk2 cascade	6/83	323/17951	0.00383019	0.0611075
AD	MUFA %	Platelet activation	4/83	138/17951	0.00384317	0.0611075
AD	MUFA %	Response to oxygen containing compound	16/83	1678/17951	0.00393256	0.0617218
AD	MUFA %	Developmental cell growth	5/83	226/17951	0.00396353	0.0617218
AD	MUFA %	Lipoprotein metabolic process	4/83	140/17951	0.00404521	0.062351
AD	MUFA %	Calcium mediated signaling	5/83	228/17951	0.00411415	0.0627731
AD	MUFA %	Negative regulation of lipoprotein particle clearance	2/83	21/17951	0.00418959	0.0632848
AD	MUFA %	Dendrite morphogenesis	4/83	143/17951	0.00436158	0.0652306
AD	MUFA %	Developmental growth involved in morphogenesis	5/83	232/17951	0.00442763	0.0653861
AD	MUFA %	Response to peptide hormone	7/83	444/17951	0.00445856	0.0653861
AD	MUFA %	Pinocytosis	2/83	22/17951	0.00459477	0.0667358
AD	MUFA %	Hemostasis	5/83	235/17951	0.00467367	0.0672353
AD	MUFA %	Cholesterol efflux	3/83	74/17951	0.00487901	0.0689432
AD	MUFA %	Cellular response to molecule of bacterial origin	5/83	238/17951	0.00492932	0.0689432
AD	MUFA %	Dendrite development	5/83	238/17951	0.00492932	0.0689432
AD	MUFA %	Immune response regulating signaling pathway	8/83	577/17951	0.0051692	0.0696374
AD	MUFA %	Phagocytosis	5/83	241/17951	0.00519476	0.0696374
AD	MUFA %	Regulation of innate immune response	7/83	458/17951	0.0052705	0.0696374
AD	MUFA %	Cell cell adhesion	11/83	980/17951	0.00534049	0.0696374
AD	MUFA %	Regulation of immune response	11/83	981/17951	0.00538088	0.0696374
AD	MUFA %	Protein transport	14/83	1424/17951	0.00545059	0.0696374
AD	MUFA %	Negative regulation of endocytosis	3/83	77/17951	0.00545138	0.0696374
AD	MUFA %	Positive regulation of transport	10/83	844/17951	0.00545287	0.0696374
AD	MUFA %	Cell activation	12/83	1126/17951	0.00545323	0.0696374
AD	MUFA %	Regulation of lipid transport	4/83	153/17951	0.00553606	0.0696374
AD	MUFA %	Regulation of response to external stimulus	12/83	1130/17951	0.00560686	0.0696374
AD	MUFA %	Regulation of axon extension	3/83	78/17951	0.00565074	0.0696374
AD	MUFA %	Myeloid leukocyte activation	5/83	246/17951	0.00565947	0.0696374
AD	MUFA %	Cell morphogenesis involved in neuron differentiation	8/83	586/17951	0.00566301	0.0696374
AD	MUFA %	Regulation of cellular localization	11/83	988/17951	0.00567047	0.0696374
AD	MUFA %	Cellular response to sterol	2/83	25/17951	0.00591392	0.0720414
AD	MUFA %	Sterol metabolic process	4/83	157/17951	0.00605967	0.0732263
AD	MUFA %	Organophosphate ester transport	4/83	158/17951	0.00619555	0.0742741
AD	MUFA %	Negative regulation of protein dephosphorylation	2/83	26/17951	0.00638762	0.0753802
AD	MUFA %	Regulation of macrophage differentiation	2/83	26/17951	0.00638762	0.0753802
AD	MUFA %	Positive regulation of cell projection organization	6/83	361/17951	0.00653459	0.0765168
AD	MUFA %	Energy homeostasis	3/83	83/17951	0.00671301	0.0780014
AD	MUFA %	Negative regulation of epidermal growth factor receptor signaling pathway	2/83	27/17951	0.00687804	0.0782173
AD	MUFA %	Positive regulation of cholesterol efflux	2/83	27/17951	0.00687804	0.0782173
AD	MUFA %	Biological process involved in interspecies interaction between organisms	16/83	1780/17951	0.00693649	0.0782173
AD	MUFA %	Natural killer cell mediated immunity	3/83	84/17951	0.00693872	0.0782173
AD	MUFA %	Regulation of immune system process	15/83	1626/17951	0.0071463	0.0784513
AD	MUFA %	Immune response regulating cell surface receptor signaling pathway	6/83	368/17951	0.00715442	0.0784513
AD	MUFA %	Regulation of sodium ion transport	3/83	85/17951	0.00716889	0.0784513
AD	MUFA %	Endomembrane system organization	8/83	611/17951	0.0072253	0.0784513
AD	MUFA %	Response to molecule of bacterial origin	6/83	369/17951	0.00724633	0.0784513
AD	MUFA %	Collateral sprouting	2/83	28/17951	0.00738503	0.0784513
AD	MUFA %	Receptor catabolic process	2/83	28/17951	0.00738503	0.0784513
AD	MUFA %	Regulation of lipopolysaccharide mediated signaling pathway	2/83	28/17951	0.00738503	0.0784513
AD	MUFA %	Regulation of transport	15/83	1633/17951	0.0074269	0.0784513
AD	MUFA %	Cellular response to lipid	8/83	616/17951	0.00757353	0.0794446
AD	MUFA %	Establishment of localization in cell	17/83	1966/17951	0.00781581	0.0814206
AD	MUFA %	Positive regulation of natural killer cell mediated cytotoxicity	2/83	29/17951	0.00790841	0.081821
AD	MUFA %	Adenylate cyclase activating g protein coupled receptor signaling pathway	4/83	171/17951	0.00814986	0.0837454
AD	MUFA %	Synapse organization	7/83	499/17951	0.0082937	0.0842961
AD	MUFA %	Response to nutrient levels	7/83	500/17951	0.00838065	0.0842961
AD	MUFA %	Regulation of rho protein signal transduction	3/83	90/17951	0.00838754	0.0842961
AD	MUFA %	Negative regulation of sterol transport	2/83	30/17951	0.00844804	0.0842961
AD	MUFA %	Jnk cascade	4/83	173/17951	0.00848248	0.0842961
AD	MUFA %	Cellular response to oxygen containing compound	12/83	1195/17951	0.0086266	0.085168
AD	MUFA %	Regulation of cell size	4/83	175/17951	0.00882389	0.0856354
AD	MUFA %	Hydrogen peroxide catabolic process	2/83	31/17951	0.00900375	0.0856354
AD	MUFA %	Negative regulation of dephosphorylation	2/83	31/17951	0.00900375	0.0856354
AD	MUFA %	Positive regulation of cilium assembly	2/83	31/17951	0.00900375	0.0856354
AD	MUFA %	Viral protein processing	2/83	31/17951	0.00900375	0.0856354
AD	MUFA %	Protein containing complex assembly	15/83	1669/17951	0.0090141	0.0856354
AD	MUFA %	Positive regulation of cell differentiation	10/83	910/17951	0.00908407	0.0857608
AD	MUFA %	Negative regulation of protein serine threonine kinase activity	3/83	93/17951	0.00917363	0.0860684
AD	MUFA %	Cell junction organization	9/83	773/17951	0.00928808	0.0866043
AD	MUFA %	Negative regulation of erbb signaling pathway	2/83	32/17951	0.0095754	0.0887355
AD	MUFA %	Intracellular transport	13/83	1368/17951	0.0097639	0.0899307
AD	MUFA %	Regulation of intracellular signal transduction	16/83	1853/17951	0.0100693	0.0921814
AD	MUFA %	Establishment of mitochondrion localization	2/83	33/17951	0.0101628	0.0923252
AD	MUFA %	Axon development	7/83	520/17951	0.0102649	0.0923252
AD	MUFA %	Export from cell	10/83	927/17951	0.0102684	0.0923252
AD	MUFA %	Regulation of vesicle mediated transport	7/83	521/17951	0.0103667	0.0923497
AD	MUFA %	Cell surface receptor protein tyrosine kinase signaling pathway	8/83	652/17951	0.0104689	0.0923497
AD	MUFA %	Regulation of lipid localization	4/83	184/17951	0.0104714	0.0923497
AD	MUFA %	Cellular oxidant detoxification	3/83	98/17951	0.0105768	0.0923497
AD	MUFA %	Regulation of calcium mediated signaling	3/83	98/17951	0.0105768	0.0923497
AD	MUFA %	Positive regulation of multicellular organismal process	15/83	1701/17951	0.0106436	0.0923991
AD	MUFA %	Glycerophospholipid catabolic process	2/83	34/17951	0.0107658	0.0927778
AD	MUFA %	Positive regulation of phosphatidylinositol 3 kinase protein kinase b signal transduction	4/83	186/17951	0.0108627	0.0927778
AD	MUFA %	Regulation of cilium assembly	3/83	99/17951	0.0108715	0.0927778
AD	MUFA %	Regulation of dendrite development	3/83	100/17951	0.0111709	0.0939691
AD	MUFA %	Establishment of protein localization	15/83	1711/17951	0.0111983	0.0939691
AD	MUFA %	Positive regulation of developmental process	13/83	1392/17951	0.0111986	0.0939691
AD	MUFA %	Positive regulation of natural killer cell mediated immunity	2/83	35/17951	0.0113843	0.0939691
AD	MUFA %	Response to sterol	2/83	35/17951	0.0113843	0.0939691
AD	MUFA %	Transforming growth factor beta production	2/83	35/17951	0.0113843	0.0939691
AD	MUFA %	Regulation of establishment of protein localization	7/83	533/17951	0.0116455	0.0956025
AD	MUFA %	Regulation of proteasomal protein catabolic process	4/83	191/17951	0.0118821	0.0960515
AD	MUFA %	Negative regulation of interleukin 8 production	2/83	36/17951	0.0120181	0.0960515
AD	MUFA %	Positive regulation of sterol transport	2/83	36/17951	0.0120181	0.0960515
AD	MUFA %	Regulation of homotypic cell cell adhesion	2/83	36/17951	0.0120181	0.0960515
AD	MUFA %	Regulation of lipoprotein particle clearance	2/83	36/17951	0.0120181	0.0960515
AD	MUFA %	Cell projection morphogenesis	8/83	670/17951	0.0121936	0.0969407
AD	MUFA %	Negative regulation of protein localization to nucleus	2/83	37/17951	0.0126671	0.0996563
AD	MUFA %	Protein localization to microtubule organizing center	2/83	37/17951	0.0126671	0.0996563
AD	MUFA %	Axon extension	3/83	106/17951	0.0130676	0.101747
AD	MUFA %	Peptidyl threonine modification	3/83	106/17951	0.0130676	0.101747
AD	MUFA %	Negative regulation of hydrolase activity	4/83	197/17951	0.0131841	0.102128
AD	MUFA %	Amyloid beta clearance	2/83	38/17951	0.0133311	0.10274
AD	MUFA %	Defense response to other organism	12/83	1268/17951	0.0134106	0.102827
AD	MUFA %	Regulation of small gtpase mediated signal transduction	5/83	305/17951	0.013547	0.103349
AD	MUFA %	Positive regulation of protein containing complex assembly	4/83	199/17951	0.0136376	0.103517
AD	MUFA %	Acute inflammatory response	3/83	108/17951	0.0137382	0.10376
AD	MUFA %	Positive regulation of immune system process	11/83	1120/17951	0.0138376	0.10399
AD	MUFA %	Triglyceride metabolic process	3/83	109/17951	0.0140807	0.105294
AD	MUFA %	Phosphatidylinositol 3 kinase protein kinase b signal transduction	5/83	309/17951	0.0142612	0.106118
AD	MUFA %	Regulation of natural killer cell activation	2/83	40/17951	0.0147035	0.108629
AD	MUFA %	Protein localization to nucleus	5/83	312/17951	0.0148132	0.108629
AD	MUFA %	Positive regulation of protein catabolic process	4/83	204/17951	0.0148144	0.108629
AD	MUFA %	Secretion	10/83	984/17951	0.0151186	0.109264
AD	MUFA %	Lytic vacuole organization	3/83	112/17951	0.0151374	0.109264
AD	MUFA %	Macrophage activation	3/83	112/17951	0.0151374	0.109264
AD	MUFA %	Regulation of response to stress	13/83	1448/17951	0.0151904	0.109264
AD	MUFA %	Cellular response to lipoprotein particle stimulus	2/83	41/17951	0.0154116	0.109315
AD	MUFA %	Positive regulation of t cell mediated cytotoxicity	2/83	41/17951	0.0154116	0.109315
AD	MUFA %	Regulation of phosphorylation	10/83	987/17951	0.0154146	0.109315
AD	MUFA %	Regulation of cell killing	3/83	114/17951	0.0158661	0.111992
AD	MUFA %	Amyloid fibril formation	2/83	42/17951	0.0161342	0.112988
AD	MUFA %	Cellular response to peptide hormone stimulus	5/83	319/17951	0.0161568	0.112988
AD	MUFA %	Viral life cycle	5/83	321/17951	0.0165552	0.11524
AD	MUFA %	Cilium organization	6/83	443/17951	0.016711	0.115791
AD	MUFA %	Regulation of bone resorption	2/83	43/17951	0.016871	0.116115
AD	MUFA %	Regulation of cell differentiation	14/83	1631/17951	0.0169116	0.116115
AD	MUFA %	Protein catabolic process	10/83	1004/17951	0.017175	0.117391
AD	MUFA %	Cellular response to insulin stimulus	4/83	214/17951	0.0173567	0.118098
AD	MUFA %	Negative regulation of type ii interferon production	2/83	44/17951	0.0176219	0.119365
AD	MUFA %	Cell projection organization	14/83	1644/17951	0.0180075	0.121432
AD	MUFA %	Negative regulation of cell activation	4/83	217/17951	0.0181693	0.121441
AD	MUFA %	Type ii interferon production	3/83	120/17951	0.0181695	0.121441
AD	MUFA %	Negative regulation of peptidyl tyrosine phosphorylation	2/83	45/17951	0.0183869	0.122352
AD	MUFA %	Regulation of receptor mediated endocytosis	3/83	121/17951	0.0185706	0.123032
AD	MUFA %	Negative regulation of cellular response to insulin stimulus	2/83	46/17951	0.0191657	0.12642
AD	MUFA %	Regulation of synaptic plasticity	4/83	221/17951	0.0192891	0.126682
AD	MUFA %	Regulation of cellular component biogenesis	10/83	1026/17951	0.019671	0.127743
AD	MUFA %	Negative regulation of transport	6/83	460/17951	0.0197252	0.127743
AD	MUFA %	Positive regulation of lipid metabolic process	3/83	124/17951	0.0198032	0.127743
AD	MUFA %	Regulation of protein binding	3/83	124/17951	0.0198032	0.127743
AD	MUFA %	Negative regulation of lipid transport	2/83	47/17951	0.0199582	0.127743
AD	MUFA %	Regulation of long term synaptic potentiation	2/83	47/17951	0.0199582	0.127743
AD	MUFA %	Regulation of cellular catabolic process	6/83	462/17951	0.0201027	0.128125
AD	MUFA %	Regulation of proteolysis	7/83	598/17951	0.0206323	0.128161
AD	MUFA %	Apoptotic cell clearance	2/83	48/17951	0.0207642	0.128161
AD	MUFA %	T helper 1 type immune response	2/83	48/17951	0.0207642	0.128161
AD	MUFA %	Regulation of proteasomal ubiquitin dependent protein catabolic process	3/83	128/17951	0.0215156	0.128161
AD	MUFA %	Clathrin dependent endocytosis	2/83	49/17951	0.0215837	0.128161
AD	MUFA %	Regulation of myotube differentiation	2/83	49/17951	0.0215837	0.128161
AD	MUFA %	Regulation of sodium ion transmembrane transporter activity	2/83	49/17951	0.0215837	0.128161
AD	MUFA %	Regulation of t cell receptor signaling pathway	2/83	49/17951	0.0215837	0.128161
AD	MUFA %	Regulation of vascular permeability	2/83	49/17951	0.0215837	0.128161
AD	MUFA %	Regulation of binding	4/83	229/17951	0.0216552	0.128161
AD	MUFA %	Regulation of proteolysis involved in protein catabolic process	4/83	229/17951	0.0216552	0.128161
AD	MUFA %	Response to bacterium	8/83	745/17951	0.0216973	0.128161
AD	MUFA %	Negative regulation of signaling	13/83	1520/17951	0.0218437	0.128161
AD	MUFA %	Positive regulation of mapk cascade	6/83	473/17951	0.0222676	0.128161
AD	MUFA %	Cell cell adhesion mediated by cadherin	2/83	50/17951	0.0224165	0.128161
AD	MUFA %	Phagocytosis engulfment	2/83	50/17951	0.0224165	0.128161
AD	MUFA %	Insulin receptor signaling pathway	3/83	131/17951	0.0228516	0.128161
AD	MUFA %	Granulocyte colony stimulating factor production	1/83	5/17951	0.0229082	0.128161
AD	MUFA %	Membrane fusion involved in viral entry into host cell	1/83	5/17951	0.0229082	0.128161
AD	MUFA %	Negative regulation of defense response to bacterium	1/83	5/17951	0.0229082	0.128161
AD	MUFA %	Negative regulation of intracellular lipid transport	1/83	5/17951	0.0229082	0.128161
AD	MUFA %	Negative regulation of mhc class ii biosynthetic process	1/83	5/17951	0.0229082	0.128161
AD	MUFA %	Negative regulation of receptor recycling	1/83	5/17951	0.0229082	0.128161
AD	MUFA %	Phosphagen metabolic process	1/83	5/17951	0.0229082	0.128161
AD	MUFA %	Positive regulation of amyloid fibril formation	1/83	5/17951	0.0229082	0.128161
AD	MUFA %	Positive regulation of dendritic spine maintenance	1/83	5/17951	0.0229082	0.128161
AD	MUFA %	Positive regulation of fc receptor mediated stimulatory signaling pathway	1/83	5/17951	0.0229082	0.128161
AD	MUFA %	Regulation of glycogen starch synthase activity	1/83	5/17951	0.0229082	0.128161
AD	MUFA %	Regulation of membrane depolarization during cardiac muscle cell action potential	1/83	5/17951	0.0229082	0.128161
AD	MUFA %	Regulation of myeloid dendritic cell activation	1/83	5/17951	0.0229082	0.128161
AD	MUFA %	Regulation of very low density lipoprotein particle clearance	1/83	5/17951	0.0229082	0.128161
AD	MUFA %	Renal control of peripheral vascular resistance involved in regulation of systemic arterial blood pressure	1/83	5/17951	0.0229082	0.128161
AD	MUFA %	Tolerance induction dependent upon immune response	1/83	5/17951	0.0229082	0.128161
AD	MUFA %	Cellular response to stress	15/83	1867/17951	0.0232033	0.128242
AD	MUFA %	Positive regulation of protein binding	2/83	51/17951	0.0232624	0.128242
AD	MUFA %	Regulation of bone remodeling	2/83	51/17951	0.0232624	0.128242
AD	MUFA %	Regulation of t cell mediated cytotoxicity	2/83	51/17951	0.0232624	0.128242
AD	MUFA %	Chemical homeostasis	10/83	1057/17951	0.0236307	0.128643
AD	MUFA %	Mitochondrion localization	2/83	52/17951	0.0241213	0.128643
AD	MUFA %	Response to nerve growth factor	2/83	52/17951	0.0241213	0.128643
AD	MUFA %	Positive regulation of protein localization	6/83	482/17951	0.0241525	0.128643
AD	MUFA %	Cellular response to toxic substance	3/83	134/17951	0.024232	0.128643
AD	MUFA %	Negative regulation of establishment of protein localization	3/83	134/17951	0.024232	0.128643
AD	MUFA %	Regulation of cellular component size	5/83	355/17951	0.0243554	0.128643
AD	MUFA %	Cell growth	6/83	484/17951	0.0245855	0.128643
AD	MUFA %	Negative regulation of coagulation	2/83	53/17951	0.0249931	0.128643
AD	MUFA %	Spliceosomal snrnp assembly	2/83	53/17951	0.0249931	0.128643
AD	MUFA %	Cell substrate adhesion	5/83	359/17951	0.0254054	0.128643
AD	MUFA %	Cell matrix adhesion	4/83	241/17951	0.0255257	0.128643
AD	MUFA %	Positive regulation of cell adhesion	6/83	489/17951	0.0256909	0.128643
AD	MUFA %	Negative regulation of synaptic transmission	2/83	54/17951	0.0258777	0.128643
AD	MUFA %	Regulation of cholesterol efflux	2/83	54/17951	0.0258777	0.128643
AD	MUFA %	Regulation of protein modification process	11/83	1231/17951	0.0259497	0.128643
AD	MUFA %	Neutral lipid metabolic process	3/83	138/17951	0.0261414	0.128643
AD	MUFA %	Regulation of protein catabolic process	5/83	362/17951	0.0262118	0.128643
AD	MUFA %	Leukocyte differentiation	7/83	629/17951	0.0262903	0.128643
AD	MUFA %	Regulation of neuron apoptotic process	4/83	244/17951	0.0265544	0.128643
AD	MUFA %	Positive regulation of protein metabolic process	11/83	1237/17951	0.0267739	0.128643
AD	MUFA %	Hydrogen peroxide metabolic process	2/83	55/17951	0.0267748	0.128643
AD	MUFA %	Phospholipid catabolic process	2/83	55/17951	0.0267748	0.128643
AD	MUFA %	Regulation of amyloid precursor protein catabolic process	2/83	55/17951	0.0267748	0.128643
AD	MUFA %	Nitrogen compound transport	15/83	1903/17951	0.0270196	0.128643
AD	MUFA %	Response to endogenous stimulus	14/83	1735/17951	0.0272807	0.128643
AD	MUFA %	Cell projection assembly	7/83	634/17951	0.0272936	0.128643
AD	MUFA %	Activation of transmembrane receptor protein tyrosine kinase activity	1/83	6/17951	0.0274273	0.128643
AD	MUFA %	Dentinogenesis	1/83	6/17951	0.0274273	0.128643
AD	MUFA %	Lipid transport across blood brain barrier	1/83	6/17951	0.0274273	0.128643
AD	MUFA %	Localization of cell	1/83	6/17951	0.0274273	0.128643
AD	MUFA %	Negative regulation of feeding behavior	1/83	6/17951	0.0274273	0.128643
AD	MUFA %	Negative regulation of hydrogen peroxide metabolic process	1/83	6/17951	0.0274273	0.128643
AD	MUFA %	Negative regulation of interferon alpha production	1/83	6/17951	0.0274273	0.128643
AD	MUFA %	Negative regulation of phospholipid metabolic process	1/83	6/17951	0.0274273	0.128643
AD	MUFA %	Negative regulation of transforming growth factor beta1 production	1/83	6/17951	0.0274273	0.128643
AD	MUFA %	Negative regulation of tubulin deacetylation	1/83	6/17951	0.0274273	0.128643
AD	MUFA %	Neutrophil clearance	1/83	6/17951	0.0274273	0.128643
AD	MUFA %	Positive regulation of adenylate cyclase activating g protein coupled receptor signaling pathway	1/83	6/17951	0.0274273	0.128643
AD	MUFA %	Positive regulation of protein localization to synapse	1/83	6/17951	0.0274273	0.128643
AD	MUFA %	Positive regulation of toll like receptor 2 signaling pathway	1/83	6/17951	0.0274273	0.128643
AD	MUFA %	Regulation of endothelial tube morphogenesis	1/83	6/17951	0.0274273	0.128643
AD	MUFA %	Regulation of membrane depolarization during action potential	1/83	6/17951	0.0274273	0.128643
AD	MUFA %	Regulation of synaptic vesicle clustering	1/83	6/17951	0.0274273	0.128643
AD	MUFA %	Regulation of t cell activation via t cell receptor contact with antigen bound to mhc molecule on antigen presenting cell	1/83	6/17951	0.0274273	0.128643
AD	MUFA %	Sperm mitochondrial sheath assembly	1/83	6/17951	0.0274273	0.128643
AD	MUFA %	Regulation of axonogenesis	3/83	141/17951	0.0276251	0.128643
AD	MUFA %	Lipopolysaccharide mediated signaling pathway	2/83	56/17951	0.0276845	0.128643
AD	MUFA %	Negative regulation of leukocyte apoptotic process	2/83	56/17951	0.0276845	0.128643
AD	MUFA %	Positive regulation of cell matrix adhesion	2/83	56/17951	0.0276845	0.128643
AD	MUFA %	Synaptic vesicle localization	2/83	56/17951	0.0276845	0.128643
AD	MUFA %	Regulation of trans synaptic signaling	6/83	498/17951	0.0277635	0.128643
AD	MUFA %	Response to lipid	9/83	932/17951	0.0279325	0.12903
AD	MUFA %	Regulation of protein localization to nucleus	3/83	142/17951	0.0281295	0.129176
AD	MUFA %	Positive regulation of immune response	8/83	783/17951	0.0281352	0.129176
AD	MUFA %	Nuclear envelope organization	2/83	57/17951	0.0286065	0.130942
AD	MUFA %	Regulation of anatomical structure size	6/83	502/17951	0.0287194	0.131062
AD	MUFA %	Lipid localization	6/83	504/17951	0.0292054	0.13285
AD	MUFA %	Vesicle organization	5/83	373/17951	0.0293086	0.13285
AD	MUFA %	Fc receptor signaling pathway	2/83	58/17951	0.0295407	0.13285
AD	MUFA %	Protein acetylation	2/83	58/17951	0.0295407	0.13285
AD	MUFA %	Regulation of body fluid levels	5/83	375/17951	0.0298955	0.13285
AD	MUFA %	Cellular response to oxidative stress	4/83	254/17951	0.0301622	0.13285
AD	MUFA %	Regulation of sodium ion transmembrane transport	2/83	59/17951	0.030487	0.13285
AD	MUFA %	Rho protein signal transduction	3/83	147/17951	0.0307251	0.13285
AD	MUFA %	Response to nitrogen compound	10/83	1106/17951	0.0310331	0.13285
AD	MUFA %	Leukocyte mediated cytotoxicity	3/83	148/17951	0.0312589	0.13285
AD	MUFA %	T cell receptor signaling pathway	3/83	148/17951	0.0312589	0.13285
AD	MUFA %	Regulation of mitochondrion organization	3/83	149/17951	0.0317976	0.13285
AD	MUFA %	Amyloid beta clearance by transcytosis	1/83	7/17951	0.0319256	0.13285
AD	MUFA %	Apolipoprotein a i mediated signaling pathway	1/83	7/17951	0.0319256	0.13285
AD	MUFA %	Cellular response to magnesium ion	1/83	7/17951	0.0319256	0.13285
AD	MUFA %	Eosinophil differentiation	1/83	7/17951	0.0319256	0.13285
AD	MUFA %	Intracellular distribution of mitochondria	1/83	7/17951	0.0319256	0.13285
AD	MUFA %	Macrophage colony stimulating factor production	1/83	7/17951	0.0319256	0.13285
AD	MUFA %	Negative regulation of establishment of protein localization to mitochondrion	1/83	7/17951	0.0319256	0.13285
AD	MUFA %	Negative regulation of lipoprotein lipase activity	1/83	7/17951	0.0319256	0.13285
AD	MUFA %	Negative regulation of toll like receptor 2 signaling pathway	1/83	7/17951	0.0319256	0.13285
AD	MUFA %	Plus end directed organelle transport along microtubule	1/83	7/17951	0.0319256	0.13285
AD	MUFA %	Positive regulation of mast cell activation	1/83	7/17951	0.0319256	0.13285
AD	MUFA %	Positive regulation of pinocytosis	1/83	7/17951	0.0319256	0.13285
AD	MUFA %	Positive regulation of protein localization to cilium	1/83	7/17951	0.0319256	0.13285
AD	MUFA %	Presynaptic active zone organization	1/83	7/17951	0.0319256	0.13285
AD	MUFA %	Protein repair	1/83	7/17951	0.0319256	0.13285
AD	MUFA %	Regulation of eating behavior	1/83	7/17951	0.0319256	0.13285
AD	MUFA %	Regulation of phospholipid catabolic process	1/83	7/17951	0.0319256	0.13285
AD	MUFA %	Renal albumin absorption	1/83	7/17951	0.0319256	0.13285
AD	MUFA %	Response to interleukin 3	1/83	7/17951	0.0319256	0.13285
AD	MUFA %	Response to yeast	1/83	7/17951	0.0319256	0.13285
AD	MUFA %	Nucleus organization	3/83	150/17951	0.0323411	0.133417
AD	MUFA %	Protein localization to cytoskeleton	2/83	61/17951	0.0324153	0.133417
AD	MUFA %	Regulation of membrane lipid distribution	2/83	61/17951	0.0324153	0.133417
AD	MUFA %	T cell mediated cytotoxicity	2/83	61/17951	0.0324153	0.133417
AD	MUFA %	Negative regulation of cytokine production	5/83	385/17951	0.0329419	0.135216
AD	MUFA %	Adenylate cyclase modulating g protein coupled receptor signaling pathway	4/83	262/17951	0.0332481	0.135611
AD	MUFA %	Positive regulation of defense response	6/83	520/17951	0.0332906	0.135611
AD	MUFA %	Positive regulation of myeloid leukocyte differentiation	2/83	62/17951	0.0333971	0.135611
AD	MUFA %	Regulation of macrophage activation	2/83	62/17951	0.0333971	0.135611
AD	MUFA %	Regulation of cell adhesion	8/83	812/17951	0.0338706	0.136477
AD	MUFA %	Negative regulation of dna binding transcription factor activity	3/83	153/17951	0.0340009	0.136477
AD	MUFA %	Hemopoiesis	9/83	966/17951	0.0340444	0.136477
AD	MUFA %	Regulation of protein serine threonine kinase activity	4/83	264/17951	0.0340474	0.136477
AD	MUFA %	Multicellular organismal level homeostasis	8/83	814/17951	0.0342936	0.136477
AD	MUFA %	Cellular response to reactive oxygen species	3/83	154/17951	0.0345639	0.136477
AD	MUFA %	Regulation of catabolic process	10/83	1127/17951	0.0346647	0.136477
AD	MUFA %	Regulation of protein secretion	4/83	266/17951	0.034858	0.136477
AD	MUFA %	Positive regulation of viral process	2/83	64/17951	0.0353953	0.136477
AD	MUFA %	Mononuclear cell differentiation	6/83	528/17951	0.0354664	0.136477
AD	MUFA %	Regulation of osteoblast differentiation	3/83	156/17951	0.0357044	0.136477
AD	MUFA %	Cellular response to interferon alpha	1/83	8/17951	0.0364035	0.136477
AD	MUFA %	Mhc class i biosynthetic process	1/83	8/17951	0.0364035	0.136477
AD	MUFA %	Mitotic nuclear membrane disassembly	1/83	8/17951	0.0364035	0.136477
AD	MUFA %	Negative regulation of granulocyte differentiation	1/83	8/17951	0.0364035	0.136477
AD	MUFA %	Negative regulation of low density lipoprotein receptor activity	1/83	8/17951	0.0364035	0.136477
AD	MUFA %	Negative regulation of plasminogen activation	1/83	8/17951	0.0364035	0.136477
AD	MUFA %	Negative regulation of response to tumor cell	1/83	8/17951	0.0364035	0.136477
AD	MUFA %	Negative regulation of t helper 1 type immune response	1/83	8/17951	0.0364035	0.136477
AD	MUFA %	Positive regulation of amyloid beta clearance	1/83	8/17951	0.0364035	0.136477
AD	MUFA %	Positive regulation of coa transferase activity	1/83	8/17951	0.0364035	0.136477
AD	MUFA %	Positive regulation of mitochondrial outer membrane permeabilization involved in apoptotic signaling pathway	1/83	8/17951	0.0364035	0.136477
AD	MUFA %	Positive regulation of natural killer cell differentiation	1/83	8/17951	0.0364035	0.136477
AD	MUFA %	Protein maturation by 4fe 4s cluster transfer	1/83	8/17951	0.0364035	0.136477
AD	MUFA %	Regulation of lipid kinase activity	1/83	8/17951	0.0364035	0.136477
AD	MUFA %	Regulation of skeletal muscle contraction by calcium ion signaling	1/83	8/17951	0.0364035	0.136477
AD	MUFA %	Regulation of synapse structural plasticity	1/83	8/17951	0.0364035	0.136477
AD	MUFA %	Amyloid beta metabolic process	2/83	65/17951	0.0364114	0.136477
AD	MUFA %	Glycerolipid catabolic process	2/83	65/17951	0.0364114	0.136477
AD	MUFA %	Macrophage differentiation	2/83	65/17951	0.0364114	0.136477
AD	MUFA %	Regulation of dendrite morphogenesis	2/83	65/17951	0.0364114	0.136477
AD	MUFA %	Cell morphogenesis	9/83	981/17951	0.037017	0.138404
AD	MUFA %	Bone resorption	2/83	66/17951	0.0374387	0.13897
AD	MUFA %	Membrane invagination	2/83	66/17951	0.0374387	0.13897
AD	MUFA %	Negative regulation of immune system process	6/83	535/17951	0.0374443	0.13897
AD	MUFA %	Animal organ regeneration	2/83	67/17951	0.0384772	0.140276
AD	MUFA %	Cellular response to retinoic acid	2/83	67/17951	0.0384772	0.140276
AD	MUFA %	Positive regulation of response to cytokine stimulus	2/83	67/17951	0.0384772	0.140276
AD	MUFA %	Secretory granule organization	2/83	67/17951	0.0384772	0.140276
AD	MUFA %	Regulation of cell projection organization	7/83	685/17951	0.0390546	0.140276
AD	MUFA %	Regulation of cell growth	5/83	404/17951	0.0392504	0.140276
AD	MUFA %	Amyloid precursor protein catabolic process	2/83	68/17951	0.0395265	0.140276
AD	MUFA %	Negative regulation of lipid biosynthetic process	2/83	68/17951	0.0395265	0.140276
AD	MUFA %	Negative regulation of osteoblast differentiation	2/83	68/17951	0.0395265	0.140276
AD	MUFA %	Detoxification	3/83	163/17951	0.0398478	0.140276
AD	MUFA %	Macromolecule catabolic process	12/83	1486/17951	0.0400656	0.140276
AD	MUFA %	Negative regulation of neuron apoptotic process	3/83	164/17951	0.0404589	0.140276
AD	MUFA %	Neuron projection extension	3/83	164/17951	0.0404589	0.140276
AD	MUFA %	Symbiont entry into host	3/83	164/17951	0.0404589	0.140276
AD	MUFA %	Cellular response to heat	2/83	69/17951	0.0405868	0.140276
AD	MUFA %	Negative regulation of ion transmembrane transporter activity	2/83	69/17951	0.0405868	0.140276
AD	MUFA %	Positive regulation of pattern recognition receptor signaling pathway	2/83	69/17951	0.0405868	0.140276
AD	MUFA %	Cholesterol catabolic process	1/83	9/17951	0.0408608	0.140276
AD	MUFA %	Dermatan sulfate metabolic process	1/83	9/17951	0.0408608	0.140276
AD	MUFA %	Detection of cell density	1/83	9/17951	0.0408608	0.140276
AD	MUFA %	Free ubiquitin chain polymerization	1/83	9/17951	0.0408608	0.140276
AD	MUFA %	Heparan sulfate proteoglycan catabolic process	1/83	9/17951	0.0408608	0.140276
AD	MUFA %	Marginal zone b cell differentiation	1/83	9/17951	0.0408608	0.140276
AD	MUFA %	Negative regulation of dendritic cell apoptotic process	1/83	9/17951	0.0408608	0.140276
AD	MUFA %	Negative regulation of protein acetylation	1/83	9/17951	0.0408608	0.140276
AD	MUFA %	Phosphatidylglycerol acyl chain remodeling	1/83	9/17951	0.0408608	0.140276
AD	MUFA %	Phosphatidylserine exposure on apoptotic cell surface	1/83	9/17951	0.0408608	0.140276
AD	MUFA %	Positive regulation of collateral sprouting	1/83	9/17951	0.0408608	0.140276
AD	MUFA %	Positive regulation of granulocyte differentiation	1/83	9/17951	0.0408608	0.140276
AD	MUFA %	Protein localization to axon	1/83	9/17951	0.0408608	0.140276
AD	MUFA %	Receptor mediated endocytosis involved in cholesterol transport	1/83	9/17951	0.0408608	0.140276
AD	MUFA %	Regulation of type b pancreatic cell development	1/83	9/17951	0.0408608	0.140276
AD	MUFA %	Substrate dependent cell migration cell extension	1/83	9/17951	0.0408608	0.140276
AD	MUFA %	Regulation of multicellular organismal development	12/83	1492/17951	0.0411233	0.140857
AD	MUFA %	Negative regulation of smooth muscle cell proliferation	2/83	70/17951	0.0416577	0.141723
AD	MUFA %	Positive regulation of t cell mediated immunity	2/83	70/17951	0.0416577	0.141723
AD	MUFA %	Regulation of antigen receptor mediated signaling pathway	2/83	70/17951	0.0416577	0.141723
AD	MUFA %	Peptidyl amino acid modification	8/83	847/17951	0.0418031	0.141898
AD	MUFA %	Regulation of ubiquitin dependent protein catabolic process	3/83	168/17951	0.0429507	0.143446
AD	MUFA %	Regulation of viral process	3/83	168/17951	0.0429507	0.143446
AD	MUFA %	Regulation of defense response	8/83	855/17951	0.0437773	0.143446
AD	MUFA %	Receptor metabolic process	2/83	72/17951	0.0438312	0.143446
AD	MUFA %	Dephosphorylation	4/83	287/17951	0.044047	0.143446
AD	MUFA %	Homophilic cell adhesion via plasma membrane adhesion molecules	3/83	170/17951	0.044225	0.143446
AD	MUFA %	Negative regulation of mapk cascade	3/83	170/17951	0.044225	0.143446
AD	MUFA %	Plasma membrane organization	3/83	170/17951	0.044225	0.143446
AD	MUFA %	Positive regulation of phagocytosis	2/83	73/17951	0.0449336	0.143446
AD	MUFA %	Regulation of erbb signaling pathway	2/83	73/17951	0.0449336	0.143446
AD	MUFA %	Regulation of insulin receptor signaling pathway	2/83	73/17951	0.0449336	0.143446
AD	MUFA %	Superoxide metabolic process	2/83	73/17951	0.0449336	0.143446
AD	MUFA %	Adhesion of symbiont to host cell	1/83	10/17951	0.0452978	0.143446
AD	MUFA %	Camp biosynthetic process	1/83	10/17951	0.0452978	0.143446
AD	MUFA %	Cellular response to brain derived neurotrophic factor stimulus	1/83	10/17951	0.0452978	0.143446
AD	MUFA %	Desmosome organization	1/83	10/17951	0.0452978	0.143446
AD	MUFA %	Negative regulation of delayed rectifier potassium channel activity	1/83	10/17951	0.0452978	0.143446
AD	MUFA %	Negative regulation of glial cell apoptotic process	1/83	10/17951	0.0452978	0.143446
AD	MUFA %	Negative regulation of glycogen metabolic process	1/83	10/17951	0.0452978	0.143446
AD	MUFA %	Negative regulation of natural killer cell activation	1/83	10/17951	0.0452978	0.143446
AD	MUFA %	Negative regulation of transforming growth factor beta production	1/83	10/17951	0.0452978	0.143446
AD	MUFA %	Nitric oxide cgmp mediated signaling	1/83	10/17951	0.0452978	0.143446
AD	MUFA %	Positive regulation of lipopolysaccharide mediated signaling pathway	1/83	10/17951	0.0452978	0.143446
AD	MUFA %	Protein import	1/83	10/17951	0.0452978	0.143446
AD	MUFA %	Regulation of coa transferase activity	1/83	10/17951	0.0452978	0.143446
AD	MUFA %	Regulation of dopaminergic neuron differentiation	1/83	10/17951	0.0452978	0.143446
AD	MUFA %	Regulation of fc receptor mediated stimulatory signaling pathway	1/83	10/17951	0.0452978	0.143446
AD	MUFA %	Regulation of mesenchymal stem cell differentiation	1/83	10/17951	0.0452978	0.143446
AD	MUFA %	Regulation of phosphatidylcholine metabolic process	1/83	10/17951	0.0452978	0.143446
AD	MUFA %	Renal protein absorption	1/83	10/17951	0.0452978	0.143446
AD	MUFA %	T cell activation via t cell receptor contact with antigen bound to mhc molecule on antigen presenting cell	1/83	10/17951	0.0452978	0.143446
AD	MUFA %	Vagina development	1/83	10/17951	0.0452978	0.143446
AD	MUFA %	Cell cell recognition	2/83	74/17951	0.0460463	0.144984
AD	MUFA %	Regulation of coagulation	2/83	74/17951	0.0460463	0.144984
AD	MUFA %	Mrna metabolic process	8/83	864/17951	0.0460717	0.144984
AD	MUFA %	Regulation of protein containing complex assembly	5/83	423/17951	0.0462532	0.145253
AD	MUFA %	Neuron apoptotic process	4/83	293/17951	0.0469004	0.146605
AD	MUFA %	Negative regulation of protein secretion	2/83	75/17951	0.047169	0.146605
AD	MUFA %	Positive regulation of small gtpase mediated signal transduction	2/83	75/17951	0.047169	0.146605
AD	MUFA %	Regulation of behavior	2/83	75/17951	0.047169	0.146605
AD	MUFA %	Regulation of protein dephosphorylation	2/83	75/17951	0.047169	0.146605
AD	MUFA %	Regulation of hydrolase activity	7/83	716/17951	0.0476301	0.147734
AD	MUFA %	Smooth muscle cell proliferation	3/83	177/17951	0.0488325	0.147958
AD	MUFA %	Negative regulation of wound healing	2/83	77/17951	0.0494445	0.147958
AD	MUFA %	Positive regulation of axonogenesis	2/83	77/17951	0.0494445	0.147958
AD	MUFA %	Positive regulation of cell killing	2/83	77/17951	0.0494445	0.147958
AD	MUFA %	Positive regulation of type ii interferon production	2/83	77/17951	0.0494445	0.147958
AD	MUFA %	Ampa glutamate receptor clustering	1/83	11/17951	0.0497145	0.147958
AD	MUFA %	Disaccharide metabolic process	1/83	11/17951	0.0497145	0.147958
AD	MUFA %	Er overload response	1/83	11/17951	0.0497145	0.147958
AD	MUFA %	Golgi ribbon formation	1/83	11/17951	0.0497145	0.147958
AD	MUFA %	Immune response inhibiting signal transduction	1/83	11/17951	0.0497145	0.147958
AD	MUFA %	Internal protein amino acid acetylation	1/83	11/17951	0.0497145	0.147958
AD	MUFA %	Negative regulation of cholesterol metabolic process	1/83	11/17951	0.0497145	0.147958
AD	MUFA %	Negative regulation of cholesterol storage	1/83	11/17951	0.0497145	0.147958
AD	MUFA %	Neutrophil differentiation	1/83	11/17951	0.0497145	0.147958
AD	MUFA %	Positive regulation of cell cell adhesion mediated by cadherin	1/83	11/17951	0.0497145	0.147958
AD	MUFA %	Positive regulation of membrane depolarization	1/83	11/17951	0.0497145	0.147958
AD	MUFA %	Proteoglycan catabolic process	1/83	11/17951	0.0497145	0.147958
AD	MUFA %	Regulation of fear response	1/83	11/17951	0.0497145	0.147958
AD	MUFA %	Regulation of protein localization to cilium	1/83	11/17951	0.0497145	0.147958
AD	MUFA %	Toll like receptor 7 signaling pathway	1/83	11/17951	0.0497145	0.147958
AD	MUFA %	Response to wounding	6/83	574/17951	0.0497594	0.147958
AD	MUFA %	Negative regulation of response to external stimulus	5/83	433/17951	0.0502212	0.149038
AD	MUFA %	Organelle assembly	9/83	1040/17951	0.0504453	0.149076
AD	MUFA %	Positive regulation of proteasomal ubiquitin dependent protein catabolic process	2/83	78/17951	0.0505969	0.149076
AD	MUFA %	Regulation of cellular response to insulin stimulus	2/83	78/17951	0.0505969	0.149076
AD	MUFA %	Wound healing	5/83	434/17951	0.0506287	0.149076
AD	MUFA %	Regulation of protein transport	5/83	436/17951	0.0514497	0.151199
AD	MUFA %	Axo dendritic transport	2/83	79/17951	0.0517591	0.151813
AD	MUFA %	Negative regulation of cellular component organization	7/83	732/17951	0.0524965	0.151928
AD	MUFA %	Activation of immune response	6/83	583/17951	0.052919	0.151928
AD	MUFA %	Negative regulation of nf kappab transcription factor activity	2/83	80/17951	0.0529308	0.151928
AD	MUFA %	Response to hormone	8/83	890/17951	0.0531432	0.151928
AD	MUFA %	Dendritic cell apoptotic process	1/83	12/17951	0.0541111	0.151928
AD	MUFA %	Dermatan sulfate proteoglycan metabolic process	1/83	12/17951	0.0541111	0.151928
AD	MUFA %	Magnesium ion homeostasis	1/83	12/17951	0.0541111	0.151928
AD	MUFA %	Mesenchymal stem cell differentiation	1/83	12/17951	0.0541111	0.151928
AD	MUFA %	Monocyte activation	1/83	12/17951	0.0541111	0.151928
AD	MUFA %	Negative regulation of macrophage cytokine production	1/83	12/17951	0.0541111	0.151928
AD	MUFA %	Negative regulation of protein localization to cell surface	1/83	12/17951	0.0541111	0.151928
AD	MUFA %	Negative regulation of receptor binding	1/83	12/17951	0.0541111	0.151928
AD	MUFA %	Positive regulation of membrane potential	1/83	12/17951	0.0541111	0.151928
AD	MUFA %	Protein folding in endoplasmic reticulum	1/83	12/17951	0.0541111	0.151928
AD	MUFA %	Regulation of glial cell apoptotic process	1/83	12/17951	0.0541111	0.151928
AD	MUFA %	Regulation of lysosome organization	1/83	12/17951	0.0541111	0.151928
AD	MUFA %	Regulation of pinocytosis	1/83	12/17951	0.0541111	0.151928
AD	MUFA %	Regulation of toll like receptor 2 signaling pathway	1/83	12/17951	0.0541111	0.151928
AD	MUFA %	Synaptic vesicle budding	1/83	12/17951	0.0541111	0.151928
AD	MUFA %	Triglyceride rich lipoprotein particle remodeling	1/83	12/17951	0.0541111	0.151928
AD	MUFA %	Very low density lipoprotein particle assembly	1/83	12/17951	0.0541111	0.151928
AD	MUFA %	Regulation of amide metabolic process	2/83	81/17951	0.0541119	0.151928
AD	MUFA %	Regulation of bone mineralization	2/83	81/17951	0.0541119	0.151928
AD	MUFA %	Positive regulation of intracellular signal transduction	9/83	1056/17951	0.0545827	0.152966
AD	MUFA %	Myeloid cell differentiation	5/83	444/17951	0.0548122	0.153325
AD	MUFA %	Regulation of neuron projection development	5/83	445/17951	0.0552414	0.154239
AD	MUFA %	Regulation of programmed cell death	12/83	1566/17951	0.0558362	0.155613
AD	MUFA %	Synaptic vesicle recycling	2/83	83/17951	0.0565022	0.157179
AD	MUFA %	Regulation of lipid biosynthetic process	3/83	189/17951	0.0572556	0.157201
AD	MUFA %	Biological process involved in symbiotic interaction	4/83	314/17951	0.057682	0.157201
AD	MUFA %	Regulation of stem cell differentiation	2/83	84/17951	0.057711	0.157201
AD	MUFA %	Tissue remodeling	3/83	190/17951	0.0579868	0.157201
AD	MUFA %	Ossification	5/83	452/17951	0.0583003	0.157201
AD	MUFA %	Leukocyte aggregation	1/83	13/17951	0.0584875	0.157201
AD	MUFA %	Membrane disassembly	1/83	13/17951	0.0584875	0.157201
AD	MUFA %	Negative regulation of amyloid fibril formation	1/83	13/17951	0.0584875	0.157201
AD	MUFA %	Negative regulation of behavior	1/83	13/17951	0.0584875	0.157201
AD	MUFA %	Negative regulation of epidermal growth factor activated receptor activity	1/83	13/17951	0.0584875	0.157201
AD	MUFA %	Negative regulation of fibrinolysis	1/83	13/17951	0.0584875	0.157201
AD	MUFA %	Negative regulation of membrane potential	1/83	13/17951	0.0584875	0.157201
AD	MUFA %	Negative regulation of platelet derived growth factor receptor signaling pathway	1/83	13/17951	0.0584875	0.157201
AD	MUFA %	Positive regulation of platelet activation	1/83	13/17951	0.0584875	0.157201
AD	MUFA %	Regulation of dendritic spine maintenance	1/83	13/17951	0.0584875	0.157201
AD	MUFA %	Regulation of intracellular lipid transport	1/83	13/17951	0.0584875	0.157201
AD	MUFA %	Regulation of natural killer cell differentiation	1/83	13/17951	0.0584875	0.157201
AD	MUFA %	Transforming growth factor beta1 production	1/83	13/17951	0.0584875	0.157201
AD	MUFA %	Ubiquitin recycling	1/83	13/17951	0.0584875	0.157201
AD	MUFA %	Regulation of developmental growth	4/83	316/17951	0.058773	0.157688
AD	MUFA %	Regulation of lymphocyte mediated immunity	3/83	192/17951	0.0594627	0.159255
AD	MUFA %	Positive regulation of lipid transport	2/83	86/17951	0.0601557	0.160826
AD	MUFA %	Cellular response to chemical stress	4/83	320/17951	0.0609881	0.161992
AD	MUFA %	Organelle localization	6/83	605/17951	0.0611523	0.161992
AD	MUFA %	Vesicle budding from membrane	2/83	87/17951	0.0613913	0.161992
AD	MUFA %	Positive regulation of hemopoiesis	3/83	195/17951	0.0617096	0.161992
AD	MUFA %	Positive regulation of cell development	5/83	460/17951	0.061914	0.161992
AD	MUFA %	Regulation of tissue remodeling	2/83	88/17951	0.0626356	0.161992
AD	MUFA %	Adhesion of symbiont to host	1/83	14/17951	0.0628439	0.161992
AD	MUFA %	Bone trabecula morphogenesis	1/83	14/17951	0.0628439	0.161992
AD	MUFA %	Germinal center formation	1/83	14/17951	0.0628439	0.161992
AD	MUFA %	Microtubule anchoring at microtubule organizing center	1/83	14/17951	0.0628439	0.161992
AD	MUFA %	Negative regulation of lipopolysaccharide mediated signaling pathway	1/83	14/17951	0.0628439	0.161992
AD	MUFA %	Negative regulation of long term synaptic potentiation	1/83	14/17951	0.0628439	0.161992
AD	MUFA %	Negative regulation of macrophage derived foam cell differentiation	1/83	14/17951	0.0628439	0.161992
AD	MUFA %	Nerve growth factor signaling pathway	1/83	14/17951	0.0628439	0.161992
AD	MUFA %	Positive regulation of defense response to bacterium	1/83	14/17951	0.0628439	0.161992
AD	MUFA %	Positive regulation of sodium ion transmembrane transporter activity	1/83	14/17951	0.0628439	0.161992
AD	MUFA %	Positive regulation of tumor necrosis factor mediated signaling pathway	1/83	14/17951	0.0628439	0.161992
AD	MUFA %	Regulation of lipoprotein lipase activity	1/83	14/17951	0.0628439	0.161992
AD	MUFA %	Regulation of long term synaptic depression	1/83	14/17951	0.0628439	0.161992
AD	MUFA %	Regulation of mitochondrial fusion	1/83	14/17951	0.0628439	0.161992
AD	MUFA %	Response to uv c	1/83	14/17951	0.0628439	0.161992
AD	MUFA %	Positive regulation of lipid biosynthetic process	2/83	89/17951	0.0638885	0.164404
AD	MUFA %	Positive regulation of establishment of protein localization	4/83	326/17951	0.0643933	0.165421
AD	MUFA %	Regulation of lipid metabolic process	4/83	327/17951	0.0649704	0.165954
AD	MUFA %	Positive regulation of phosphorylation	6/83	615/17951	0.0651351	0.165954
AD	MUFA %	Bone remodeling	2/83	90/17951	0.0651499	0.165954
AD	MUFA %	Positive regulation of organelle assembly	2/83	90/17951	0.0651499	0.165954
AD	MUFA %	Regulation of leukocyte apoptotic process	2/83	90/17951	0.0651499	0.165954
AD	MUFA %	Immune system development	3/83	200/17951	0.0655418	0.166671
AD	MUFA %	Steroid metabolic process	4/83	330/17951	0.0667182	0.166904
AD	MUFA %	Engulfment of apoptotic cell	1/83	15/17951	0.0671804	0.166904
AD	MUFA %	Lipoprotein catabolic process	1/83	15/17951	0.0671804	0.166904
AD	MUFA %	Negative regulation of calcineurin mediated signaling	1/83	15/17951	0.0671804	0.166904
AD	MUFA %	Negative regulation of lipase activity	1/83	15/17951	0.0671804	0.166904
AD	MUFA %	Negative regulation of low density lipoprotein particle clearance	1/83	15/17951	0.0671804	0.166904
AD	MUFA %	Negative regulation of sodium ion transmembrane transport	1/83	15/17951	0.0671804	0.166904
AD	MUFA %	Parturition	1/83	15/17951	0.0671804	0.166904
AD	MUFA %	Positive regulation of cholesterol metabolic process	1/83	15/17951	0.0671804	0.166904
AD	MUFA %	Protein insertion into mitochondrial outer membrane	1/83	15/17951	0.0671804	0.166904
AD	MUFA %	Regulation of nuclear transcribed mrna poly a tail shortening	1/83	15/17951	0.0671804	0.166904
AD	MUFA %	Regulation of phospholipid transport	1/83	15/17951	0.0671804	0.166904
AD	MUFA %	Response to laminar fluid shear stress	1/83	15/17951	0.0671804	0.166904
AD	MUFA %	Sodium independent organic anion transport	1/83	15/17951	0.0671804	0.166904
AD	MUFA %	Regulation of leukocyte differentiation	4/83	331/17951	0.0673063	0.166942
AD	MUFA %	Cellular response to hormone stimulus	6/83	621/17951	0.0675971	0.16709
AD	MUFA %	Apoptotic process	14/83	1972/17951	0.0676358	0.16709
AD	MUFA %	Negative regulation of transporter activity	2/83	92/17951	0.0676977	0.16709
AD	MUFA %	Negative regulation of programmed cell death	8/83	940/17951	0.0686413	0.168975
AD	MUFA %	Biological process involved in interaction with host	3/83	204/17951	0.0686851	0.168975
AD	MUFA %	Organonitrogen compound catabolic process	11/83	1448/17951	0.0693062	0.170226
AD	MUFA %	Lipid storage	2/83	94/17951	0.0702783	0.171083
AD	MUFA %	Rna splicing	5/83	478/17951	0.0705027	0.171083
AD	MUFA %	Positive regulation of proteolysis	4/83	337/17951	0.0708915	0.171083
AD	MUFA %	Locomotory exploration behavior	1/83	16/17951	0.0714971	0.171083
AD	MUFA %	Maturation of lsu rrna from tricistronic rrna transcript ssu rrna 5 8s rrna lsu rrna	1/83	16/17951	0.0714971	0.171083
AD	MUFA %	Methionine metabolic process	1/83	16/17951	0.0714971	0.171083
AD	MUFA %	Odontoblast differentiation	1/83	16/17951	0.0714971	0.171083
AD	MUFA %	Phosphatidylcholine catabolic process	1/83	16/17951	0.0714971	0.171083
AD	MUFA %	Polyamine transport	1/83	16/17951	0.0714971	0.171083
AD	MUFA %	Positive regulation of dendrite development	1/83	16/17951	0.0714971	0.171083
AD	MUFA %	Positive regulation of membrane protein ectodomain proteolysis	1/83	16/17951	0.0714971	0.171083
AD	MUFA %	Regulation of cell communication by electrical coupling	1/83	16/17951	0.0714971	0.171083
AD	MUFA %	Regulation of granulocyte differentiation	1/83	16/17951	0.0714971	0.171083
AD	MUFA %	Regulation of receptor binding	1/83	16/17951	0.0714971	0.171083
AD	MUFA %	Synaptic vesicle clustering	1/83	16/17951	0.0714971	0.171083
AD	MUFA %	Defense response to bacterium	4/83	338/17951	0.0714985	0.171083
AD	MUFA %	Neuron projection organization	2/83	95/17951	0.0715806	0.171083
AD	MUFA %	Endothelial cell proliferation	3/83	208/17951	0.0718962	0.171295
AD	MUFA %	Protein dephosphorylation	3/83	208/17951	0.0718962	0.171295
AD	MUFA %	Positive regulation of gtpase activity	3/83	209/17951	0.0727094	0.172576
AD	MUFA %	Developmental maturation	4/83	340/17951	0.0727205	0.172576
AD	MUFA %	Amyloid precursor protein metabolic process	2/83	96/17951	0.0728908	0.172576
AD	MUFA %	Protein acylation	2/83	96/17951	0.0728908	0.172576
AD	MUFA %	Antigen receptor mediated signaling pathway	3/83	210/17951	0.0735268	0.173206
AD	MUFA %	Positive regulation of jnk cascade	2/83	97/17951	0.0742088	0.173206
AD	MUFA %	Regulation of signaling receptor activity	2/83	97/17951	0.0742088	0.173206
AD	MUFA %	Natural killer cell activation	2/83	98/17951	0.0755345	0.173206
AD	MUFA %	Regulation of striated muscle cell differentiation	2/83	98/17951	0.0755345	0.173206
AD	MUFA %	Response to hydrogen peroxide	2/83	98/17951	0.0755345	0.173206
AD	MUFA %	Fatty acid homeostasis	1/83	17/17951	0.0757941	0.173206
AD	MUFA %	Glial cell apoptotic process	1/83	17/17951	0.0757941	0.173206
AD	MUFA %	Heparin metabolic process	1/83	17/17951	0.0757941	0.173206
AD	MUFA %	Morphogenesis of an endothelium	1/83	17/17951	0.0757941	0.173206
AD	MUFA %	Negative regulation of receptor internalization	1/83	17/17951	0.0757941	0.173206
AD	MUFA %	Negative regulation of triglyceride metabolic process	1/83	17/17951	0.0757941	0.173206
AD	MUFA %	Neurotransmitter gated ion channel clustering	1/83	17/17951	0.0757941	0.173206
AD	MUFA %	Phospholipid homeostasis	1/83	17/17951	0.0757941	0.173206
AD	MUFA %	Positive regulation of homotypic cell cell adhesion	1/83	17/17951	0.0757941	0.173206
AD	MUFA %	Positive regulation of myotube differentiation	1/83	17/17951	0.0757941	0.173206
AD	MUFA %	Positive regulation of vascular permeability	1/83	17/17951	0.0757941	0.173206
AD	MUFA %	Protein localization to nucleolus	1/83	17/17951	0.0757941	0.173206
AD	MUFA %	Protein maturation by iron sulfur cluster transfer	1/83	17/17951	0.0757941	0.173206
AD	MUFA %	Regulation of amyloid fibril formation	1/83	17/17951	0.0757941	0.173206
AD	MUFA %	Regulation of dna strand elongation	1/83	17/17951	0.0757941	0.173206
AD	MUFA %	Regulation of epidermal growth factor activated receptor activity	1/83	17/17951	0.0757941	0.173206
AD	MUFA %	Respiratory burst involved in defense response	1/83	17/17951	0.0757941	0.173206
AD	MUFA %	Regulation of adaptive immune response	3/83	213/17951	0.0760038	0.173422
AD	MUFA %	Positive regulation of signaling	13/83	1828/17951	0.0763415	0.17393
AD	MUFA %	Energy reserve metabolic process	2/83	99/17951	0.0768677	0.174603
AD	MUFA %	Hematopoietic or lymphoid organ development	2/83	99/17951	0.0768677	0.174603
AD	MUFA %	Homotypic cell cell adhesion	2/83	100/17951	0.0782085	0.175799
AD	MUFA %	Negative regulation of response to wounding	2/83	100/17951	0.0782085	0.175799
AD	MUFA %	Multi multicellular organism process	3/83	216/17951	0.0785175	0.175799
AD	MUFA %	Regulation of peptidyl tyrosine phosphorylation	3/83	217/17951	0.0793635	0.175799
AD	MUFA %	Protein localization to organelle	8/83	971/17951	0.079532	0.175799
AD	MUFA %	Viral gene expression	2/83	101/17951	0.0795566	0.175799
AD	MUFA %	Axonal transport of mitochondrion	1/83	18/17951	0.0800714	0.175799
AD	MUFA %	High density lipoprotein particle clearance	1/83	18/17951	0.0800714	0.175799
AD	MUFA %	Maintenance of cell polarity	1/83	18/17951	0.0800714	0.175799
AD	MUFA %	Negative regulation of platelet activation	1/83	18/17951	0.0800714	0.175799
AD	MUFA %	Negative regulation of sodium ion transport	1/83	18/17951	0.0800714	0.175799
AD	MUFA %	Negative regulation of vascular permeability	1/83	18/17951	0.0800714	0.175799
AD	MUFA %	Negative regulation of voltage gated potassium channel activity	1/83	18/17951	0.0800714	0.175799
AD	MUFA %	Positive regulation of myelination	1/83	18/17951	0.0800714	0.175799
AD	MUFA %	Positive regulation of ras protein signal transduction	1/83	18/17951	0.0800714	0.175799
AD	MUFA %	Positive regulation of sodium ion transmembrane transport	1/83	18/17951	0.0800714	0.175799
AD	MUFA %	Regulation of delayed rectifier potassium channel activity	1/83	18/17951	0.0800714	0.175799
AD	MUFA %	Regulation of fibrinolysis	1/83	18/17951	0.0800714	0.175799
AD	MUFA %	Regulation of hydrogen peroxide metabolic process	1/83	18/17951	0.0800714	0.175799
AD	MUFA %	Regulation of plasminogen activation	1/83	18/17951	0.0800714	0.175799
AD	MUFA %	Response to interferon alpha	1/83	18/17951	0.0800714	0.175799
AD	MUFA %	T helper 2 cell differentiation	1/83	18/17951	0.0800714	0.175799
AD	MUFA %	Toll like receptor 2 signaling pathway	1/83	18/17951	0.0800714	0.175799
AD	MUFA %	Cellular catabolic process	9/83	1142/17951	0.0806251	0.176109
AD	MUFA %	Lipoprotein biosynthetic process	2/83	102/17951	0.0809121	0.176109
AD	MUFA %	Negative regulation of monoatomic ion transmembrane transport	2/83	102/17951	0.0809121	0.176109
AD	MUFA %	Regulation of biomineral tissue development	2/83	102/17951	0.0809121	0.176109
AD	MUFA %	Regulation of dephosphorylation	2/83	102/17951	0.0809121	0.176109
AD	MUFA %	Regulation of phagocytosis	2/83	102/17951	0.0809121	0.176109
AD	MUFA %	Vesicle localization	3/83	219/17951	0.0810675	0.176194
AD	MUFA %	Interleukin 8 production	2/83	103/17951	0.0822747	0.177165
AD	MUFA %	Regulation of t cell mediated immunity	2/83	103/17951	0.0822747	0.177165
AD	MUFA %	Negative regulation of gene expression	12/83	1671/17951	0.0823502	0.177165
AD	MUFA %	Cell cell signaling	10/83	1319/17951	0.0823954	0.177165
AD	MUFA %	Small gtpase mediated signal transduction	5/83	502/17951	0.0829321	0.177165
AD	MUFA %	Positive regulation of ubiquitin dependent protein catabolic process	2/83	104/17951	0.0836445	0.177165
AD	MUFA %	Bone cell development	1/83	19/17951	0.0843291	0.177165
AD	MUFA %	Clathrin coat assembly	1/83	19/17951	0.0843291	0.177165
AD	MUFA %	Female genitalia development	1/83	19/17951	0.0843291	0.177165
AD	MUFA %	Grooming behavior	1/83	19/17951	0.0843291	0.177165
AD	MUFA %	Lymph node development	1/83	19/17951	0.0843291	0.177165
AD	MUFA %	Macrophage activation involved in immune response	1/83	19/17951	0.0843291	0.177165
AD	MUFA %	Mhc class ii biosynthetic process	1/83	19/17951	0.0843291	0.177165
AD	MUFA %	Mitochondrion distribution	1/83	19/17951	0.0843291	0.177165
AD	MUFA %	Negative regulation of alcohol biosynthetic process	1/83	19/17951	0.0843291	0.177165
AD	MUFA %	Positive regulation of macrophage chemotaxis	1/83	19/17951	0.0843291	0.177165
AD	MUFA %	Positive regulation of t cell receptor signaling pathway	1/83	19/17951	0.0843291	0.177165
AD	MUFA %	Positive regulation of transforming growth factor beta production	1/83	19/17951	0.0843291	0.177165
AD	MUFA %	Regulation of amyloid beta clearance	1/83	19/17951	0.0843291	0.177165
AD	MUFA %	Regulation of cholesterol storage	1/83	19/17951	0.0843291	0.177165
AD	MUFA %	Regulation of mast cell activation	1/83	19/17951	0.0843291	0.177165
AD	MUFA %	Regulation of skeletal muscle contraction	1/83	19/17951	0.0843291	0.177165
AD	MUFA %	Regulation of telomere maintenance in response to dna damage	1/83	19/17951	0.0843291	0.177165
AD	MUFA %	Regulation of tolerance induction	1/83	19/17951	0.0843291	0.177165
AD	MUFA %	Positive regulation of cellular catabolic process	3/83	224/17951	0.085397	0.179159
AD	MUFA %	Innate immune response	8/83	987/17951	0.0855405	0.179211
AD	MUFA %	Cellular response to alcohol	2/83	106/17951	0.086405	0.180024
AD	MUFA %	Positive regulation of myeloid cell differentiation	2/83	106/17951	0.086405	0.180024
AD	MUFA %	Response to heat	2/83	106/17951	0.086405	0.180024
AD	MUFA %	Response to retinoic acid	2/83	106/17951	0.086405	0.180024
AD	MUFA %	Vesicle mediated transport in synapse	3/83	226/17951	0.0871562	0.180544
AD	MUFA %	Angiotensin activated signaling pathway	1/83	20/17951	0.0885674	0.180544
AD	MUFA %	Negative regulation of bone mineralization	1/83	20/17951	0.0885674	0.180544
AD	MUFA %	Negative regulation of phosphatase activity	1/83	20/17951	0.0885674	0.180544
AD	MUFA %	Negative regulation of toll like receptor 4 signaling pathway	1/83	20/17951	0.0885674	0.180544
AD	MUFA %	Neutrophil homeostasis	1/83	20/17951	0.0885674	0.180544
AD	MUFA %	Positive regulation of amyloid beta formation	1/83	20/17951	0.0885674	0.180544
AD	MUFA %	Positive regulation of protein export from nucleus	1/83	20/17951	0.0885674	0.180544
AD	MUFA %	Positive regulation of type i interferon mediated signaling pathway	1/83	20/17951	0.0885674	0.180544
AD	MUFA %	Regulation of adenylate cyclase activating g protein coupled receptor signaling pathway	1/83	20/17951	0.0885674	0.180544
AD	MUFA %	Regulation of collateral sprouting	1/83	20/17951	0.0885674	0.180544
AD	MUFA %	Regulation of defense response to bacterium	1/83	20/17951	0.0885674	0.180544
AD	MUFA %	Regulation of superoxide anion generation	1/83	20/17951	0.0885674	0.180544
AD	MUFA %	Regulation of vesicle size	1/83	20/17951	0.0885674	0.180544
AD	MUFA %	Response to magnesium ion	1/83	20/17951	0.0885674	0.180544
AD	MUFA %	Toll like receptor 9 signaling pathway	1/83	20/17951	0.0885674	0.180544
AD	MUFA %	Positive regulation of binding	2/83	108/17951	0.0891929	0.181574
AD	MUFA %	Positive regulation of organelle organization	5/83	514/17951	0.0895596	0.181848
AD	MUFA %	Positive regulation of transferase activity	4/83	366/17951	0.089568	0.181848
AD	MUFA %	Response to inorganic substance	5/83	515/17951	0.0901242	0.182731
AD	MUFA %	Positive regulation of proteasomal protein catabolic process	2/83	109/17951	0.0905969	0.183198
AD	MUFA %	Regulation of non canonical nf kappab signal transduction	2/83	109/17951	0.0905969	0.183198
AD	MUFA %	Regulation of cell projection assembly	3/83	231/17951	0.0916213	0.183932
AD	MUFA %	Long term synaptic potentiation	2/83	110/17951	0.0920074	0.183932
AD	MUFA %	Positive regulation of cell junction assembly	2/83	110/17951	0.0920074	0.183932
AD	MUFA %	Positive regulation of endothelial cell proliferation	2/83	110/17951	0.0920074	0.183932
AD	MUFA %	Lymphocyte mediated immunity	4/83	370/17951	0.0923149	0.183932
AD	MUFA %	Cyclic nucleotide biosynthetic process	1/83	21/17951	0.0927863	0.183932
AD	MUFA %	Lysosomal protein catabolic process	1/83	21/17951	0.0927863	0.183932
AD	MUFA %	Negative regulation of cilium assembly	1/83	21/17951	0.0927863	0.183932
AD	MUFA %	Negative regulation of natural killer cell mediated immunity	1/83	21/17951	0.0927863	0.183932
AD	MUFA %	Negative regulation of protein tyrosine kinase activity	1/83	21/17951	0.0927863	0.183932
AD	MUFA %	Positive regulation by host of viral process	1/83	21/17951	0.0927863	0.183932
AD	MUFA %	Positive regulation of stem cell differentiation	1/83	21/17951	0.0927863	0.183932
AD	MUFA %	Regulation of cell cell adhesion mediated by cadherin	1/83	21/17951	0.0927863	0.183932
AD	MUFA %	Response to lead ion	1/83	21/17951	0.0927863	0.183932
AD	MUFA %	Transcytosis	1/83	21/17951	0.0927863	0.183932
AD	MUFA %	Mrna processing	5/83	520/17951	0.092975	0.184064
AD	MUFA %	Positive regulation of lipid localization	2/83	111/17951	0.0934244	0.184489
AD	MUFA %	Cell killing	3/83	233/17951	0.0934338	0.184489
AD	MUFA %	Alcohol metabolic process	4/83	372/17951	0.0937035	0.18478
AD	MUFA %	Epidermal growth factor receptor signaling pathway	2/83	112/17951	0.0948478	0.18655
AD	MUFA %	Negative regulation of lipid metabolic process	2/83	112/17951	0.0948478	0.18655
AD	MUFA %	Regulation of cell development	7/83	845/17951	0.095687	0.18685
AD	MUFA %	Positive regulation of catalytic activity	7/83	846/17951	0.0961386	0.18685
AD	MUFA %	Positive regulation of plasma membrane bounded cell projection assembly	2/83	113/17951	0.0962775	0.18685
AD	MUFA %	Dendritic spine maintenance	1/83	22/17951	0.0969859	0.18685
AD	MUFA %	Enamel mineralization	1/83	22/17951	0.0969859	0.18685
AD	MUFA %	Membrane depolarization during cardiac muscle cell action potential	1/83	22/17951	0.0969859	0.18685
AD	MUFA %	Negative regulation of calcium mediated signaling	1/83	22/17951	0.0969859	0.18685
AD	MUFA %	Negative regulation of lipid storage	1/83	22/17951	0.0969859	0.18685
AD	MUFA %	Negative regulation of oxidoreductase activity	1/83	22/17951	0.0969859	0.18685
AD	MUFA %	Negative regulation of receptor signaling pathway via jak stat	1/83	22/17951	0.0969859	0.18685
AD	MUFA %	Positive regulation of inflammasome mediated signaling pathway	1/83	22/17951	0.0969859	0.18685
AD	MUFA %	Positive regulation of natural killer cell activation	1/83	22/17951	0.0969859	0.18685
AD	MUFA %	Rab protein signal transduction	1/83	22/17951	0.0969859	0.18685
AD	MUFA %	Regulation of low density lipoprotein particle clearance	1/83	22/17951	0.0969859	0.18685
AD	MUFA %	Regulation of mitochondrial outer membrane permeabilization involved in apoptotic signaling pathway	1/83	22/17951	0.0969859	0.18685
AD	MUFA %	Regulation of protein localization to synapse	1/83	22/17951	0.0969859	0.18685
AD	MUFA %	Protein rna complex organization	3/83	237/17951	0.0971034	0.18685
AD	MUFA %	Negative regulation of small molecule metabolic process	2/83	114/17951	0.0977134	0.187308
AD	MUFA %	Positive regulation of tumor necrosis factor superfamily cytokine production	2/83	114/17951	0.0977134	0.187308
AD	MUFA %	Regulation of circadian rhythm	2/83	114/17951	0.0977134	0.187308
AD	MUFA %	Proteasomal protein catabolic process	5/83	529/17951	0.0982234	0.188047
AD	MUFA %	Reactive oxygen species metabolic process	3/83	239/17951	0.0989602	0.188978
AD	MUFA %	Vacuole organization	3/83	239/17951	0.0989602	0.188978
AD	MUFA %	Chemical synaptic transmission postsynaptic	2/83	115/17951	0.0991555	0.189112
AD	MUFA %	Skeletal system development	5/83	531/17951	0.0994099	0.189359
AD	MUFA %	Myeloid leukocyte differentiation	3/83	240/17951	0.099894	0.190041
AD	MUFA %	Adaptive immune response based on somatic recombination of immune receptors built from immunoglobulin superfamily domains	4/83	381/17951	0.100075	0.190146
AD	MUFA %	Camp metabolic process	1/83	23/17951	0.101166	0.191018
AD	MUFA %	Mrna 5 splice site recognition	1/83	23/17951	0.101166	0.191018
AD	MUFA %	P body assembly	1/83	23/17951	0.101166	0.191018
AD	MUFA %	Ribosomal large subunit assembly	1/83	23/17951	0.101166	0.191018
AD	MUFA %	Tubulin deacetylation	1/83	23/17951	0.101166	0.191018
AD	MUFA %	Positive regulation of phosphorus metabolic process	6/83	693/17951	0.101342	0.19111
AD	MUFA %	Positive regulation of cell activation	4/83	385/17951	0.102971	0.193941
AD	MUFA %	Leukocyte apoptotic process	2/83	118/17951	0.103518	0.194499
AD	MUFA %	Mitochondrial membrane organization	2/83	119/17951	0.104983	0.194499
AD	MUFA %	Negative regulation of cellular catabolic process	2/83	119/17951	0.104983	0.194499
AD	MUFA %	Adenylate cyclase activating adrenergic receptor signaling pathway	1/83	24/17951	0.105328	0.194499
AD	MUFA %	Cellular response to oxygen radical	1/83	24/17951	0.105328	0.194499
AD	MUFA %	Inclusion body assembly	1/83	24/17951	0.105328	0.194499
AD	MUFA %	Lysosomal lumen acidification	1/83	24/17951	0.105328	0.194499
AD	MUFA %	Maturation of lsu rrna	1/83	24/17951	0.105328	0.194499
AD	MUFA %	Natural killer cell differentiation	1/83	24/17951	0.105328	0.194499
AD	MUFA %	Negative regulation of t cell apoptotic process	1/83	24/17951	0.105328	0.194499
AD	MUFA %	Nitric oxide mediated signal transduction	1/83	24/17951	0.105328	0.194499
AD	MUFA %	Positive regulation of viral life cycle	1/83	24/17951	0.105328	0.194499
AD	MUFA %	Regulation of platelet derived growth factor receptor signaling pathway	1/83	24/17951	0.105328	0.194499
AD	MUFA %	Regulation of protein acetylation	1/83	24/17951	0.105328	0.194499
AD	MUFA %	Regulation of systemic arterial blood pressure by renin angiotensin	1/83	24/17951	0.105328	0.194499
AD	MUFA %	Type b pancreatic cell development	1/83	24/17951	0.105328	0.194499
AD	MUFA %	Regulation of nervous system process	2/83	120/17951	0.106455	0.19634
AD	MUFA %	Regulation of organelle organization	9/83	1216/17951	0.108288	0.197323
AD	MUFA %	Stem cell differentiation	3/83	249/17951	0.108458	0.197323
AD	MUFA %	Enzyme linked receptor protein signaling pathway	8/83	1043/17951	0.108642	0.197323
AD	MUFA %	Muscle cell proliferation	3/83	250/17951	0.109427	0.197323
AD	MUFA %	Cholesterol storage	1/83	25/17951	0.10947	0.197323
AD	MUFA %	Fc epsilon receptor signaling pathway	1/83	25/17951	0.10947	0.197323
AD	MUFA %	Microtubule anchoring	1/83	25/17951	0.10947	0.197323
AD	MUFA %	Multicellular organismal level iron ion homeostasis	1/83	25/17951	0.10947	0.197323
AD	MUFA %	Negative regulation of potassium ion transmembrane transporter activity	1/83	25/17951	0.10947	0.197323
AD	MUFA %	Plasma membrane phospholipid scrambling	1/83	25/17951	0.10947	0.197323
AD	MUFA %	Platelet dense granule organization	1/83	25/17951	0.10947	0.197323
AD	MUFA %	Positive regulation of amyloid precursor protein catabolic process	1/83	25/17951	0.10947	0.197323
AD	MUFA %	Protein catabolic process in the vacuole	1/83	25/17951	0.10947	0.197323
AD	MUFA %	Protein peptidyl prolyl isomerization	1/83	25/17951	0.10947	0.197323
AD	MUFA %	Regulation of receptor recycling	1/83	25/17951	0.10947	0.197323
AD	MUFA %	Renal system process involved in regulation of systemic arterial blood pressure	1/83	25/17951	0.10947	0.197323
AD	MUFA %	Response to platelet derived growth factor	1/83	25/17951	0.10947	0.197323
AD	MUFA %	Steroid catabolic process	1/83	25/17951	0.10947	0.197323
AD	MUFA %	Synaptic vesicle maturation	1/83	25/17951	0.10947	0.197323
AD	MUFA %	Positive regulation of protein transport	3/83	251/17951	0.110399	0.198525
AD	MUFA %	Regulation of organelle assembly	3/83	251/17951	0.110399	0.198525
AD	MUFA %	Regulation of ossification	2/83	123/17951	0.110902	0.199193
AD	MUFA %	Regulation of leukocyte mediated immunity	3/83	252/17951	0.111375	0.199566
AD	MUFA %	Sodium ion transport	3/83	252/17951	0.111375	0.199566
AD	Omega-3	Reverse cholesterol transport	4/75	20/17951	1.29426e-06	0.000881094
AD	Omega-3	Neutral lipid metabolic process	7/75	138/17951	1.74869e-06	0.000881094
AD	Omega-3	Regulation of plasma lipoprotein particle levels	6/75	92/17951	2.32853e-06	0.000881094
AD	Omega-3	Organic hydroxy compound transport	9/75	286/17951	2.91986e-06	0.000881094
AD	Omega-3	Protein lipid complex organization	5/75	54/17951	2.99799e-06	0.000881094
AD	Omega-3	Triglyceride metabolic process	6/75	109/17951	6.2526e-06	0.00153134
AD	Omega-3	Sterol transport	6/75	128/17951	1.57308e-05	0.00330228
AD	Omega-3	High density lipoprotein particle assembly	3/75	13/17951	1.94407e-05	0.00357095
AD	Omega-3	Phospholipid efflux	3/75	14/17951	2.46684e-05	0.00401237
AD	Omega-3	Membrane organization	13/75	809/17951	2.73048e-05	0.00401237
AD	Omega-3	Regulation of endocytosis	8/75	298/17951	3.3777e-05	0.00451222
AD	Omega-3	High density lipoprotein particle remodeling	3/75	17/17951	4.56698e-05	0.00559255
AD	Omega-3	Regulation of cellular localization	14/75	988/17951	5.14604e-05	0.0058169
AD	Omega-3	Sterol homeostasis	5/75	103/17951	7.07901e-05	0.0074303
AD	Omega-3	Plasma lipoprotein particle clearance	4/75	55/17951	8.15657e-05	0.00799058
AD	Omega-3	Negative regulation of transport	9/75	460/17951	0.000123636	0.011355
AD	Omega-3	Negative regulation of calcium ion export across plasma membrane	2/75	5/17951	0.000170845	0.0147678
AD	Omega-3	Positive regulation of cholesterol efflux	3/75	27/17951	0.000190633	0.0149821
AD	Omega-3	Vesicle mediated transport	17/75	1561/17951	0.000193716	0.0149821
AD	Omega-3	Low density lipoprotein receptor particle metabolic process	2/75	6/17951	0.000255574	0.0155249
AD	Omega-3	Regulation of calcium ion export across plasma membrane	2/75	6/17951	0.000255574	0.0155249
AD	Omega-3	Regulation of cyclic nucleotide phosphodiesterase activity	2/75	6/17951	0.000255574	0.0155249
AD	Omega-3	Cholesterol efflux	4/75	74/17951	0.00025918	0.0155249
AD	Omega-3	Protein lipid complex assembly	3/75	30/17951	0.000262234	0.0155249
AD	Omega-3	Glycerolipid metabolic process	8/75	401/17951	0.000264123	0.0155249
AD	Omega-3	Phosphatidylcholine metabolic process	4/75	76/17951	0.000287177	0.0158243
AD	Omega-3	Negative regulation of endocytosis	4/75	77/17951	0.00030196	0.0158243
AD	Omega-3	Regulation of sterol transport	4/75	77/17951	0.00030196	0.0158243
AD	Omega-3	Regulation of vesicle mediated transport	9/75	521/17951	0.000312292	0.0158243
AD	Omega-3	Apolipoprotein a i mediated signaling pathway	2/75	7/17951	0.000356835	0.016324
AD	Omega-3	Positive regulation of receptor catabolic process	2/75	7/17951	0.000356835	0.016324
AD	Omega-3	Triglyceride rich lipoprotein particle clearance	2/75	7/17951	0.000356835	0.016324
AD	Omega-3	Regulation of amide metabolic process	4/75	81/17951	0.000366589	0.016324
AD	Omega-3	Export across plasma membrane	4/75	83/17951	0.000402361	0.01739
AD	Omega-3	Virion assembly	3/75	35/17951	0.000416446	0.0174313
AD	Omega-3	Export from cell	12/75	927/17951	0.000432411	0.0174313
AD	Omega-3	Positive regulation of sterol transport	3/75	36/17951	0.000452945	0.0174313
AD	Omega-3	Steroid metabolic process	7/75	330/17951	0.000452962	0.0174313
AD	Omega-3	Positive regulation of amyloid beta clearance	2/75	8/17951	0.000474491	0.0174313
AD	Omega-3	Regulation of cdc42 protein signal transduction	2/75	8/17951	0.000474491	0.0174313
AD	Omega-3	Protein containing complex remodeling	3/75	37/17951	0.000491436	0.0176135
AD	Omega-3	Sterol metabolic process	5/75	157/17951	0.000506144	0.0177087
AD	Omega-3	Amyloid beta clearance	3/75	38/17951	0.000531962	0.0181792
AD	Omega-3	Negative regulation of transporter activity	4/75	92/17951	0.000594722	0.0194357
AD	Omega-3	Cholesterol catabolic process	2/75	9/17951	0.000608409	0.0194357
AD	Omega-3	Positive regulation of ryanodine sensitive calcium release channel activity	2/75	9/17951	0.000608409	0.0194357
AD	Omega-3	Lipid metabolic process	15/75	1408/17951	0.000623386	0.0194904
AD	Omega-3	Cellular response to lipoprotein particle stimulus	3/75	41/17951	0.00066619	0.0203948
AD	Omega-3	Positive regulation of release of sequestered calcium ion into cytosol	3/75	42/17951	0.00071529	0.0214332
AD	Omega-3	Negative regulation of ryanodine sensitive calcium release channel activity	2/75	10/17951	0.000758454	0.0214332
AD	Omega-3	Regulation of high voltage gated calcium channel activity	2/75	10/17951	0.000758454	0.0214332
AD	Omega-3	Regulation of natural killer cell mediated immune response to tumor cell	2/75	10/17951	0.000758454	0.0214332
AD	Omega-3	Regulation of protein serine threonine kinase activity	6/75	264/17951	0.000823909	0.0215514
AD	Omega-3	Acylglycerol homeostasis	3/75	45/17951	0.000876238	0.0215514
AD	Omega-3	Response to tumor cell	3/75	45/17951	0.000876238	0.0215514
AD	Omega-3	Phospholipid transport	4/75	103/17951	0.000909069	0.0215514
AD	Omega-3	Alcohol metabolic process	7/75	372/17951	0.000918471	0.0215514
AD	Omega-3	Calcium ion export across plasma membrane	2/75	11/17951	0.000924492	0.0215514
AD	Omega-3	Natural killer cell mediated immune response to tumor cell	2/75	11/17951	0.000924492	0.0215514
AD	Omega-3	Regulation of receptor catabolic process	2/75	11/17951	0.000924492	0.0215514
AD	Omega-3	Vesicle organization	7/75	373/17951	0.000932947	0.0215514
AD	Omega-3	Negative regulation of type i interferon production	3/75	46/17951	0.000934569	0.0215514
AD	Omega-3	Regulation of triglyceride metabolic process	3/75	46/17951	0.000934569	0.0215514
AD	Omega-3	Lipid homeostasis	5/75	180/17951	0.000938627	0.0215514
AD	Omega-3	Regulation of transport	16/75	1633/17951	0.000991767	0.0224212
AD	Omega-3	Regulation of lipid localization	5/75	184/17951	0.0010355	0.0230551
AD	Omega-3	Regulation of cell communication by electrical coupling involved in cardiac conduction	2/75	12/17951	0.00110639	0.023909
AD	Omega-3	Triglyceride rich lipoprotein particle remodeling	2/75	12/17951	0.00110639	0.023909
AD	Omega-3	Phospholipid metabolic process	7/75	387/17951	0.0011552	0.0246021
AD	Omega-3	Positive regulation of lipid localization	4/75	111/17951	0.00120087	0.0252092
AD	Omega-3	Detection of calcium ion	2/75	13/17951	0.00130402	0.026989
AD	Omega-3	Regulation of cholesterol efflux	3/75	54/17951	0.00149098	0.0304299
AD	Omega-3	Adhesion of symbiont to host	2/75	14/17951	0.00151724	0.0305417
AD	Omega-3	Regulation of amyloid precursor protein catabolic process	3/75	55/17951	0.00157229	0.0312221
AD	Omega-3	Negative regulation of voltage gated calcium channel activity	2/75	15/17951	0.00174593	0.033758
AD	Omega-3	Regulation of phospholipid transport	2/75	15/17951	0.00174593	0.033758
AD	Omega-3	Negative regulation of response to biotic stimulus	4/75	124/17951	0.00180589	0.0344024
AD	Omega-3	Positive regulation of protein serine threonine kinase activity	4/75	125/17951	0.00185975	0.0344024
AD	Omega-3	Regulation of response to biotic stimulus	8/75	545/17951	0.00194054	0.0344024
AD	Omega-3	Low density lipoprotein particle remodeling	2/75	16/17951	0.00198996	0.0344024
AD	Omega-3	Phosphatidylcholine catabolic process	2/75	16/17951	0.00198996	0.0344024
AD	Omega-3	Positive regulation of membrane protein ectodomain proteolysis	2/75	16/17951	0.00198996	0.0344024
AD	Omega-3	Positive regulation of sequestering of calcium ion	2/75	16/17951	0.00198996	0.0344024
AD	Omega-3	Regulation of adipose tissue development	2/75	16/17951	0.00198996	0.0344024
AD	Omega-3	Regulation of cell communication by electrical coupling	2/75	16/17951	0.00198996	0.0344024
AD	Omega-3	Receptor internalization	4/75	131/17951	0.00220652	0.0374527
AD	Omega-3	Cdc42 protein signal transduction	2/75	17/17951	0.0022492	0.0374527
AD	Omega-3	Positive regulation of phosphoprotein phosphatase activity	2/75	17/17951	0.0022492	0.0374527
AD	Omega-3	Negative regulation of monoatomic ion transport	4/75	132/17951	0.00226836	0.0374527
AD	Omega-3	Regulation of response to external stimulus	12/75	1130/17951	0.00239614	0.039123
AD	Omega-3	Positive regulation of cellular catabolic process	5/75	224/17951	0.00245824	0.0395455
AD	Omega-3	High density lipoprotein particle clearance	2/75	18/17951	0.00252352	0.0395455
AD	Omega-3	Amyloid beta metabolic process	3/75	65/17951	0.00254078	0.0395455
AD	Omega-3	Glycerolipid catabolic process	3/75	65/17951	0.00254078	0.0395455
AD	Omega-3	Endocytosis	9/75	703/17951	0.00256954	0.0395455
AD	Omega-3	Non canonical nf kappab signal transduction	4/75	137/17951	0.00259556	0.0395455
AD	Omega-3	Cellular catabolic process	12/75	1142/17951	0.00261471	0.0395455
AD	Omega-3	Establishment of localization in cell	17/75	1966/17951	0.00263731	0.0395455
AD	Omega-3	Negative regulation of peptidyl threonine phosphorylation	2/75	19/17951	0.0028128	0.0405229
AD	Omega-3	Positive regulation of t cell receptor signaling pathway	2/75	19/17951	0.0028128	0.0405229
AD	Omega-3	Regulation of amyloid beta clearance	2/75	19/17951	0.0028128	0.0405229
AD	Omega-3	Regulation of cholesterol storage	2/75	19/17951	0.0028128	0.0405229
AD	Omega-3	Regulation of defense response	10/75	855/17951	0.00285369	0.0407129
AD	Omega-3	Amyloid precursor protein catabolic process	3/75	68/17951	0.00288918	0.0408229
AD	Omega-3	Negative regulation of ion transmembrane transporter activity	3/75	69/17951	0.00301152	0.0417486
AD	Omega-3	Positive regulation of dna biosynthetic process	3/75	69/17951	0.00301152	0.0417486
AD	Omega-3	Negative regulation of calcium ion transport	3/75	70/17951	0.003137	0.042801
AD	Omega-3	Maintenance of location	6/75	344/17951	0.00314569	0.042801
AD	Omega-3	Receptor metabolic process	3/75	72/17951	0.00339749	0.0457338
AD	Omega-3	Cellular lipid metabolic process	11/75	1026/17951	0.00342349	0.0457338
AD	Omega-3	Negative regulation of molecular function	9/75	735/17951	0.00345522	0.0457419
AD	Omega-3	Myeloid leukocyte activation	5/75	246/17951	0.0036737	0.0482
AD	Omega-3	Positive regulation of triglyceride metabolic process	2/75	22/17951	0.00376909	0.048584
AD	Omega-3	Regulation of cardiac muscle contraction by regulation of the release of sequestered calcium ion	2/75	22/17951	0.00376909	0.048584
AD	Omega-3	Lipid biosynthetic process	9/75	747/17951	0.00384363	0.0488772
AD	Omega-3	Regulation of lipid transport	4/75	153/17951	0.00385836	0.0488772
AD	Omega-3	Endomembrane system organization	8/75	611/17951	0.00391092	0.0491196
AD	Omega-3	Positive regulation of endocytosis	4/75	157/17951	0.0042291	0.0520991
AD	Omega-3	Positive regulation of transferase activity	6/75	366/17951	0.00425794	0.0520991
AD	Omega-3	Chemical homeostasis	11/75	1057/17951	0.00428882	0.0520991
AD	Omega-3	Establishment of protein localization	15/75	1711/17951	0.00430396	0.0520991
AD	Omega-3	Organophosphate ester transport	4/75	158/17951	0.00432542	0.0520991
AD	Omega-3	Positive regulation of protein autophosphorylation	2/75	24/17951	0.00447909	0.0530799
AD	Omega-3	Regulation of ryanodine sensitive calcium release channel activity	2/75	24/17951	0.00447909	0.0530799
AD	Omega-3	Cholesterol storage	2/75	25/17951	0.00485546	0.055742
AD	Omega-3	Regulation of receptor recycling	2/75	25/17951	0.00485546	0.055742
AD	Omega-3	Regulation of response to tumor cell	2/75	25/17951	0.00485546	0.055742
AD	Omega-3	Steroid catabolic process	2/75	25/17951	0.00485546	0.055742
AD	Omega-3	Positive regulation of calcium ion transmembrane transport	3/75	82/17951	0.00489699	0.0557829
AD	Omega-3	Receptor mediated endocytosis	5/75	265/17951	0.00502863	0.0566656
AD	Omega-3	Lipid localization	7/75	504/17951	0.0050516	0.0566656
AD	Omega-3	Cell communication by electrical coupling involved in cardiac conduction	2/75	26/17951	0.00524592	0.0579605
AD	Omega-3	Positive regulation of phosphatase activity	2/75	26/17951	0.00524592	0.0579605
AD	Omega-3	Regulation of release of sequestered calcium ion into cytosol	3/75	85/17951	0.00541305	0.0593608
AD	Omega-3	Positive regulation of lipid transport	3/75	86/17951	0.00559206	0.0606061
AD	Omega-3	Regulation of cardiac muscle contraction by calcium ion signaling	2/75	27/17951	0.00565034	0.0606061
AD	Omega-3	Regulation of membrane protein ectodomain proteolysis	2/75	27/17951	0.00565034	0.0606061
AD	Omega-3	Vesicle budding from membrane	3/75	87/17951	0.00577459	0.0614899
AD	Omega-3	Positive regulation of peptidyl threonine phosphorylation	2/75	28/17951	0.00606861	0.0632458
AD	Omega-3	Receptor catabolic process	2/75	28/17951	0.00606861	0.0632458
AD	Omega-3	Triglyceride catabolic process	2/75	28/17951	0.00606861	0.0632458
AD	Omega-3	Immune response to tumor cell	2/75	29/17951	0.0065006	0.0658791
AD	Omega-3	Myeloid dendritic cell activation	2/75	29/17951	0.0065006	0.0658791
AD	Omega-3	Positive regulation of antigen receptor mediated signaling pathway	2/75	29/17951	0.0065006	0.0658791
AD	Omega-3	Regulation of cardiac muscle cell action potential	2/75	29/17951	0.0065006	0.0658791
AD	Omega-3	Negative regulation of calcium ion transmembrane transporter activity	2/75	30/17951	0.0069462	0.068968
AD	Omega-3	Positive regulation of calcium ion transmembrane transporter activity	2/75	30/17951	0.0069462	0.068968
AD	Omega-3	Regulation of voltage gated calcium channel activity	2/75	30/17951	0.0069462	0.068968
AD	Omega-3	Regulation of molecular function	16/75	1984/17951	0.00707649	0.0696047
AD	Omega-3	Amine transport	3/75	94/17951	0.00715243	0.0696047
AD	Omega-3	Lipid storage	3/75	94/17951	0.00715243	0.0696047
AD	Omega-3	Negative regulation of amyloid precursor protein catabolic process	2/75	31/17951	0.00740528	0.0711233
AD	Omega-3	Positive regulation of p38mapk cascade	2/75	31/17951	0.00740528	0.0711233
AD	Omega-3	Blood vessel endothelial cell migration	4/75	185/17951	0.00751543	0.0717042
AD	Omega-3	Amyloid precursor protein metabolic process	3/75	96/17951	0.00757879	0.0717042
AD	Omega-3	Secretion	10/75	984/17951	0.00761216	0.0717042
AD	Omega-3	Negative regulation of defense response	5/75	294/17951	0.00773087	0.0722669
AD	Omega-3	Innate immune response	10/75	987/17951	0.00777025	0.0722669
AD	Omega-3	Regulation of release of sequestered calcium ion into cytosol by sarcoplasmic reticulum	2/75	32/17951	0.00787774	0.0723508
AD	Omega-3	Synaptic transmission cholinergic	2/75	32/17951	0.00787774	0.0723508
AD	Omega-3	Cell communication by electrical coupling	2/75	33/17951	0.00836345	0.0763346
AD	Omega-3	Regulation of striated muscle contraction	3/75	100/17951	0.0084759	0.0765324
AD	Omega-3	Positive regulation of catalytic activity	9/75	846/17951	0.00851807	0.0765324
AD	Omega-3	Dna biosynthetic process	4/75	192/17951	0.00854137	0.0765324
AD	Omega-3	Positive regulation of molecular function	11/75	1165/17951	0.00875533	0.0768841
AD	Omega-3	Glycerophospholipid catabolic process	2/75	34/17951	0.0088623	0.0768841
AD	Omega-3	Low density lipoprotein particle clearance	2/75	34/17951	0.0088623	0.0768841
AD	Omega-3	Negative regulation of amide metabolic process	2/75	34/17951	0.0088623	0.0768841
AD	Omega-3	Positive regulation of establishment of protein localization to mitochondrion	2/75	34/17951	0.0088623	0.0768841
AD	Omega-3	Endoplasmic reticulum organization	3/75	102/17951	0.00894687	0.0768841
AD	Omega-3	Negative regulation of monoatomic ion transmembrane transport	3/75	102/17951	0.00894687	0.0768841
AD	Omega-3	Organic hydroxy compound metabolic process	7/75	566/17951	0.00932024	0.079627
AD	Omega-3	Negative regulation of response to external stimulus	6/75	433/17951	0.00944462	0.0799424
AD	Omega-3	Glycerophospholipid metabolic process	5/75	309/17951	0.00946596	0.0799424
AD	Omega-3	Negative regulation of phosphorylation	5/75	311/17951	0.00971601	0.0806518
AD	Omega-3	Positive regulation of erk1 and erk2 cascade	4/75	200/17951	0.00982165	0.0806518
AD	Omega-3	Alcohol catabolic process	2/75	36/17951	0.00989895	0.0806518
AD	Omega-3	Negative regulation of exocytosis	2/75	36/17951	0.00989895	0.0806518
AD	Omega-3	Vesicle cargo loading	2/75	36/17951	0.00989895	0.0806518
AD	Omega-3	Peptidyl threonine modification	3/75	106/17951	0.00993415	0.0806518
AD	Omega-3	Protein targeting to mitochondrion	3/75	106/17951	0.00993415	0.0806518
AD	Omega-3	Intracellular sterol transport	2/75	37/17951	0.0104365	0.0838043
AD	Omega-3	Regulation of protein autophosphorylation	2/75	37/17951	0.0104365	0.0838043
AD	Omega-3	Positive regulation of protein catabolic process	4/75	204/17951	0.0105062	0.083905
AD	Omega-3	Regulation of non canonical nf kappab signal transduction	3/75	109/17951	0.0107147	0.084898
AD	Omega-3	Intracellular transport	12/75	1368/17951	0.0108205	0.084898
AD	Omega-3	Negative regulation of receptor mediated endocytosis	2/75	38/17951	0.0109868	0.084898
AD	Omega-3	Neutral lipid catabolic process	2/75	38/17951	0.0109868	0.084898
AD	Omega-3	Positive regulation of oxidoreductase activity	2/75	38/17951	0.0109868	0.084898
AD	Omega-3	Positive regulation of telomere maintenance via telomere lengthening	2/75	38/17951	0.0109868	0.084898
AD	Omega-3	Viral life cycle	5/75	321/17951	0.0110349	0.084898
AD	Omega-3	Endothelial cell proliferation	4/75	208/17951	0.0112209	0.0858792
AD	Omega-3	Release of sequestered calcium ion into cytosol by endoplasmic reticulum	2/75	39/17951	0.0115496	0.0879369
AD	Omega-3	Regulation of lipid metabolic process	5/75	327/17951	0.0118825	0.0900056
AD	Omega-3	Regulation of cell killing	3/75	114/17951	0.0120926	0.090215
AD	Omega-3	Estrogen metabolic process	2/75	40/17951	0.0121249	0.090215
AD	Omega-3	Regulation of monooxygenase activity	2/75	40/17951	0.0121249	0.090215
AD	Omega-3	Calcium ion homeostasis	5/75	329/17951	0.0121747	0.090215
AD	Omega-3	Regulation of innate immune response	6/75	458/17951	0.0122171	0.090215
AD	Omega-3	Regulation of cellular catabolic process	6/75	462/17951	0.0127089	0.0929387
AD	Omega-3	Regulation of hematopoietic progenitor cell differentiation	2/75	41/17951	0.0127125	0.0929387
AD	Omega-3	Positive regulation of calcium ion transport	3/75	117/17951	0.012966	0.092947
AD	Omega-3	Organelle localization	7/75	605/17951	0.013102	0.092947
AD	Omega-3	Negative regulation of protein localization	4/75	218/17951	0.0131431	0.092947
AD	Omega-3	Regulation of dna biosynthetic process	3/75	118/17951	0.013265	0.092947
AD	Omega-3	Amyloid fibril formation	2/75	42/17951	0.0133124	0.092947
AD	Omega-3	Positive regulation of protein dephosphorylation	2/75	42/17951	0.0133124	0.092947
AD	Omega-3	Regulation of protein localization to cell surface	2/75	42/17951	0.0133124	0.092947
AD	Omega-3	Synaptic vesicle transport	2/75	42/17951	0.0133124	0.092947
AD	Omega-3	Positive regulation of protein metabolic process	11/75	1237/17951	0.0133438	0.092947
AD	Omega-3	Vesicle localization	4/75	219/17951	0.0133461	0.092947
AD	Omega-3	Regulation of phosphoprotein phosphatase activity	2/75	43/17951	0.0139243	0.0965163
AD	Omega-3	Intracellular signaling cassette	15/75	1952/17951	0.0140015	0.0965952
AD	Omega-3	Positive regulation of mapk cascade	6/75	473/17951	0.014133	0.0969548
AD	Omega-3	Regulation of receptor mediated endocytosis	3/75	121/17951	0.0141855	0.0969548
AD	Omega-3	Cellular response to lipid	7/75	616/17951	0.0143446	0.0975878
AD	Omega-3	Regulation of peptidyl threonine phosphorylation	2/75	44/17951	0.0145483	0.0976183
AD	Omega-3	Sarcoplasmic reticulum calcium ion transport	2/75	44/17951	0.0145483	0.0976183
AD	Omega-3	Substantia nigra development	2/75	44/17951	0.0145483	0.0976183
AD	Omega-3	Biological process involved in interspecies interaction between organisms	14/75	1780/17951	0.0146488	0.0978459
AD	Omega-3	Import into cell	9/75	926/17951	0.0147704	0.0982114
AD	Omega-3	Transmembrane transport	13/75	1606/17951	0.0150106	0.0993586
AD	Omega-3	Positive regulation of lipid metabolic process	3/75	124/17951	0.0151416	0.099611
AD	Omega-3	Copii coated vesicle budding	2/75	45/17951	0.0151843	0.099611
AD	Omega-3	Response to lipid	9/75	932/17951	0.0153487	0.100242
AD	Omega-3	Lipid catabolic process	5/75	350/17951	0.0155425	0.101059
AD	Omega-3	Regulation of transferase activity	7/75	628/17951	0.0157945	0.102245
AD	Omega-3	Type i interferon production	3/75	127/17951	0.0161333	0.103563
AD	Omega-3	Maintenance of location in cell	4/75	232/17951	0.0161697	0.103563
AD	Omega-3	Protein localization to mitochondrion	3/75	128/17951	0.0164718	0.103563
AD	Omega-3	Negative regulation of cation channel activity	2/75	47/17951	0.0164914	0.103563
AD	Omega-3	Receptor recycling	2/75	47/17951	0.0164914	0.103563
AD	Omega-3	Regulation of establishment of protein localization to mitochondrion	2/75	47/17951	0.0164914	0.103563
AD	Omega-3	Regulation of p38mapk cascade	2/75	47/17951	0.0164914	0.103563
AD	Omega-3	Exocytosis	5/75	356/17951	0.0166087	0.103855
AD	Omega-3	Positive regulation of catabolic process	7/75	635/17951	0.0166871	0.103904
AD	Omega-3	Muscle contraction	5/75	357/17951	0.016791	0.104109
AD	Omega-3	Apoptotic cell clearance	2/75	48/17951	0.0171624	0.105082
AD	Omega-3	Positive regulation of cation channel activity	2/75	48/17951	0.0171624	0.105082
AD	Omega-3	T helper 1 type immune response	2/75	48/17951	0.0171624	0.105082
AD	Omega-3	Cellular response to molecule of bacterial origin	4/75	238/17951	0.0175904	0.107256
AD	Omega-3	Regulation of protein catabolic process	5/75	362/17951	0.0177227	0.107616
AD	Omega-3	Regulation of t cell receptor signaling pathway	2/75	49/17951	0.0178448	0.107912
AD	Omega-3	Regulation of map kinase activity	3/75	133/17951	0.0182243	0.109755
AD	Omega-3	Membrane protein ectodomain proteolysis	2/75	50/17951	0.0185387	0.110711
AD	Omega-3	Phagocytosis engulfment	2/75	50/17951	0.0185387	0.110711
AD	Omega-3	Response to molecule of bacterial origin	5/75	369/17951	0.019084	0.110711
AD	Omega-3	Intracellular lipid transport	2/75	51/17951	0.0192438	0.110711
AD	Omega-3	Protein localization to organelle	9/75	971/17951	0.0195258	0.110711
AD	Omega-3	Regulation of transporter activity	4/75	247/17951	0.0198639	0.110711
AD	Omega-3	Negative regulation of calcium ion transmembrane transport	2/75	52/17951	0.0199601	0.110711
AD	Omega-3	Positive regulation of dephosphorylation	2/75	52/17951	0.0199601	0.110711
AD	Omega-3	Sequestering of calcium ion	3/75	138/17951	0.0200768	0.110711
AD	Omega-3	Negative regulation of phosphorus metabolic process	5/75	374/17951	0.0200976	0.110711
AD	Omega-3	Positive regulation of protein kinase activity	4/75	248/17951	0.0201272	0.110711
AD	Omega-3	Face development	2/75	53/17951	0.0206875	0.110711
AD	Omega-3	10 formyltetrahydrofolate metabolic process	1/75	5/17951	0.0207187	0.110711
AD	Omega-3	Detection of lipopolysaccharide	1/75	5/17951	0.0207187	0.110711
AD	Omega-3	Diacylglycerol catabolic process	1/75	5/17951	0.0207187	0.110711
AD	Omega-3	Granulocyte colony stimulating factor production	1/75	5/17951	0.0207187	0.110711
AD	Omega-3	Isoprenoid transport	1/75	5/17951	0.0207187	0.110711
AD	Omega-3	Membrane fusion involved in viral entry into host cell	1/75	5/17951	0.0207187	0.110711
AD	Omega-3	Microglial cell mediated cytotoxicity	1/75	5/17951	0.0207187	0.110711
AD	Omega-3	Negative regulation of adipose tissue development	1/75	5/17951	0.0207187	0.110711
AD	Omega-3	Negative regulation of defense response to bacterium	1/75	5/17951	0.0207187	0.110711
AD	Omega-3	Negative regulation of hematopoietic stem cell differentiation	1/75	5/17951	0.0207187	0.110711
AD	Omega-3	Negative regulation of intracellular lipid transport	1/75	5/17951	0.0207187	0.110711
AD	Omega-3	Negative regulation of receptor recycling	1/75	5/17951	0.0207187	0.110711
AD	Omega-3	Positive regulation of amyloid fibril formation	1/75	5/17951	0.0207187	0.110711
AD	Omega-3	Positive regulation of dendritic spine maintenance	1/75	5/17951	0.0207187	0.110711
AD	Omega-3	Protein transport into membrane raft	1/75	5/17951	0.0207187	0.110711
AD	Omega-3	Regulation of acyl coa biosynthetic process	1/75	5/17951	0.0207187	0.110711
AD	Omega-3	Regulation of antifungal innate immune response	1/75	5/17951	0.0207187	0.110711
AD	Omega-3	Regulation of myeloid dendritic cell activation	1/75	5/17951	0.0207187	0.110711
AD	Omega-3	Tolerance induction dependent upon immune response	1/75	5/17951	0.0207187	0.110711
AD	Omega-3	Lipoprotein metabolic process	3/75	140/17951	0.0208459	0.110843
AD	Omega-3	Response to oxygen containing compound	13/75	1678/17951	0.0208943	0.110843
AD	Omega-3	Regulation of kinase activity	6/75	519/17951	0.0213062	0.11191
AD	Omega-3	Regulation of alcohol biosynthetic process	2/75	54/17951	0.0214258	0.11191
AD	Omega-3	Regulation of lipid storage	2/75	54/17951	0.0214258	0.11191
AD	Omega-3	Regulation of natural killer cell mediated immunity	2/75	54/17951	0.0214258	0.11191
AD	Omega-3	Regulation of calcium ion transport	4/75	253/17951	0.0214761	0.11191
AD	Omega-3	Neutral lipid biosynthetic process	2/75	55/17951	0.022175	0.114335
AD	Omega-3	Phospholipid catabolic process	2/75	55/17951	0.022175	0.114335
AD	Omega-3	Regulation of phosphatase activity	2/75	55/17951	0.022175	0.114335
AD	Omega-3	Glycerolipid biosynthetic process	4/75	256/17951	0.0223116	0.114637
AD	Omega-3	Lipopolysaccharide mediated signaling pathway	2/75	56/17951	0.022935	0.117022
AD	Omega-3	Synaptic vesicle localization	2/75	56/17951	0.022935	0.117022
AD	Omega-3	Cardiac muscle contraction	3/75	146/17951	0.0232496	0.117809
AD	Omega-3	Negative regulation of transmembrane transport	3/75	146/17951	0.0232496	0.117809
AD	Omega-3	Leukocyte mediated cytotoxicity	3/75	148/17951	0.024083	0.118973
AD	Omega-3	Organic hydroxy compound catabolic process	2/75	58/17951	0.0244867	0.118973
AD	Omega-3	Platelet derived growth factor receptor signaling pathway	2/75	58/17951	0.0244867	0.118973
AD	Omega-3	Regulation of neuronal synaptic plasticity	2/75	58/17951	0.0244867	0.118973
AD	Omega-3	Inorganic ion homeostasis	6/75	537/17951	0.0246867	0.118973
AD	Omega-3	Nitrogen compound transport	14/75	1903/17951	0.0247924	0.118973
AD	Omega-3	Choline metabolic process	1/75	6/17951	0.0248113	0.118973
AD	Omega-3	Formate metabolic process	1/75	6/17951	0.0248113	0.118973
AD	Omega-3	Lipid transport across blood brain barrier	1/75	6/17951	0.0248113	0.118973
AD	Omega-3	Negative regulation of interferon alpha production	1/75	6/17951	0.0248113	0.118973
AD	Omega-3	Oncogene induced cell senescence	1/75	6/17951	0.0248113	0.118973
AD	Omega-3	Positive regulation of hydrogen peroxide metabolic process	1/75	6/17951	0.0248113	0.118973
AD	Omega-3	Regulation of defense response to fungus	1/75	6/17951	0.0248113	0.118973
AD	Omega-3	Regulation of mitochondrial electron transport nadh to ubiquinone	1/75	6/17951	0.0248113	0.118973
AD	Omega-3	Regulation of t cell activation via t cell receptor contact with antigen bound to mhc molecule on antigen presenting cell	1/75	6/17951	0.0248113	0.118973
AD	Omega-3	Response to iron ii ion	1/75	6/17951	0.0248113	0.118973
AD	Omega-3	Positive regulation of monoatomic ion transmembrane transport	3/75	150/17951	0.0249325	0.118973
AD	Omega-3	Cellular response to biotic stimulus	4/75	265/17951	0.0249365	0.118973
AD	Omega-3	Cell communication involved in cardiac conduction	2/75	59/17951	0.0252784	0.120213
AD	Omega-3	P38mapk cascade	2/75	60/17951	0.0260804	0.123627
AD	Omega-3	Negative regulation of dna binding transcription factor activity	3/75	153/17951	0.0262368	0.123969
AD	Omega-3	Adipose tissue development	2/75	61/17951	0.0268926	0.125854
AD	Omega-3	Regulation of action potential	2/75	61/17951	0.0268926	0.125854
AD	Omega-3	Regulation of membrane lipid distribution	2/75	61/17951	0.0268926	0.125854
AD	Omega-3	Membrane protein proteolysis	2/75	62/17951	0.0277151	0.126335
AD	Omega-3	Regulation of macrophage activation	2/75	62/17951	0.0277151	0.126335
AD	Omega-3	Regulation of telomere maintenance via telomere lengthening	2/75	63/17951	0.0285476	0.126335
AD	Omega-3	Amyloid beta clearance by transcytosis	1/75	7/17951	0.028887	0.126335
AD	Omega-3	Autophagosome membrane docking	1/75	7/17951	0.028887	0.126335
AD	Omega-3	Chorionic trophoblast cell differentiation	1/75	7/17951	0.028887	0.126335
AD	Omega-3	Delamination	1/75	7/17951	0.028887	0.126335
AD	Omega-3	Ectodermal cell differentiation	1/75	7/17951	0.028887	0.126335
AD	Omega-3	Eosinophil differentiation	1/75	7/17951	0.028887	0.126335
AD	Omega-3	Macrophage colony stimulating factor production	1/75	7/17951	0.028887	0.126335
AD	Omega-3	Mitochondrion endoplasmic reticulum membrane tethering	1/75	7/17951	0.028887	0.126335
AD	Omega-3	Negative regulation of perk mediated unfolded protein response	1/75	7/17951	0.028887	0.126335
AD	Omega-3	Negative regulation of protein localization to chromatin	1/75	7/17951	0.028887	0.126335
AD	Omega-3	Positive regulation of mast cell activation	1/75	7/17951	0.028887	0.126335
AD	Omega-3	Positive regulation of natural killer cell mediated immune response to tumor cell	1/75	7/17951	0.028887	0.126335
AD	Omega-3	Positive regulation of protein localization to centrosome	1/75	7/17951	0.028887	0.126335
AD	Omega-3	Protein transport within lipid bilayer	1/75	7/17951	0.028887	0.126335
AD	Omega-3	Recognition of apoptotic cell	1/75	7/17951	0.028887	0.126335
AD	Omega-3	Regulation of mitochondrial atp synthesis coupled electron transport	1/75	7/17951	0.028887	0.126335
AD	Omega-3	Regulation of phospholipid catabolic process	1/75	7/17951	0.028887	0.126335
AD	Omega-3	Sensory perception of sweet taste	1/75	7/17951	0.028887	0.126335
AD	Omega-3	Very low density lipoprotein particle clearance	1/75	7/17951	0.028887	0.126335
AD	Omega-3	Interleukin 2 production	2/75	65/17951	0.0302424	0.130243
AD	Omega-3	Negative regulation of lipid localization	2/75	65/17951	0.0302424	0.130243
AD	Omega-3	Negative regulation of protein modification process	5/75	418/17951	0.0305638	0.130243
AD	Omega-3	Membrane invagination	2/75	66/17951	0.0311046	0.130243
AD	Omega-3	Positive regulation of non canonical nf kappab signal transduction	2/75	66/17951	0.0311046	0.130243
AD	Omega-3	Regulation of lipid catabolic process	2/75	66/17951	0.0311046	0.130243
AD	Omega-3	Regulation of oxidoreductase activity	2/75	66/17951	0.0311046	0.130243
AD	Omega-3	Regulation of receptor internalization	2/75	66/17951	0.0311046	0.130243
AD	Omega-3	Cellular response to retinoic acid	2/75	67/17951	0.0319764	0.130243
AD	Omega-3	Neural nucleus development	2/75	67/17951	0.0319764	0.130243
AD	Omega-3	Secretory granule organization	2/75	67/17951	0.0319764	0.130243
AD	Omega-3	Mitochondrial gene expression	3/75	167/17951	0.0328002	0.130243
AD	Omega-3	Endothelial cell migration	4/75	289/17951	0.0328212	0.130243
AD	Omega-3	Protein localization to cell surface	2/75	68/17951	0.0328578	0.130243
AD	Omega-3	Amyloid beta clearance by cellular catabolic process	1/75	8/17951	0.0329459	0.130243
AD	Omega-3	Negative regulation of granulocyte differentiation	1/75	8/17951	0.0329459	0.130243
AD	Omega-3	Negative regulation of low density lipoprotein receptor activity	1/75	8/17951	0.0329459	0.130243
AD	Omega-3	Negative regulation of response to tumor cell	1/75	8/17951	0.0329459	0.130243
AD	Omega-3	Negative regulation of t helper 1 type immune response	1/75	8/17951	0.0329459	0.130243
AD	Omega-3	Norepinephrine uptake	1/75	8/17951	0.0329459	0.130243
AD	Omega-3	Plasma membrane to endosome transport	1/75	8/17951	0.0329459	0.130243
AD	Omega-3	Poly a dependent snorna 3 end processing	1/75	8/17951	0.0329459	0.130243
AD	Omega-3	Positive regulation of apoptotic cell clearance	1/75	8/17951	0.0329459	0.130243
AD	Omega-3	Positive regulation of cholesterol storage	1/75	8/17951	0.0329459	0.130243
AD	Omega-3	Positive regulation of coa transferase activity	1/75	8/17951	0.0329459	0.130243
AD	Omega-3	Positive regulation of triglyceride catabolic process	1/75	8/17951	0.0329459	0.130243
AD	Omega-3	Protein localization to endoplasmic reticulum exit site	1/75	8/17951	0.0329459	0.130243
AD	Omega-3	Purine nucleobase transmembrane transport	1/75	8/17951	0.0329459	0.130243
AD	Omega-3	Regulation of catecholamine uptake involved in synaptic transmission	1/75	8/17951	0.0329459	0.130243
AD	Omega-3	Regulation of chaperone mediated autophagy	1/75	8/17951	0.0329459	0.130243
AD	Omega-3	Regulation of mitochondrial transcription	1/75	8/17951	0.0329459	0.130243
AD	Omega-3	Regulation of neutrophil degranulation	1/75	8/17951	0.0329459	0.130243
AD	Omega-3	Tetrahydrofolate biosynthetic process	1/75	8/17951	0.0329459	0.130243
AD	Omega-3	Vesicle transport along actin filament	1/75	8/17951	0.0329459	0.130243
AD	Omega-3	Vitamin a metabolic process	1/75	8/17951	0.0329459	0.130243
AD	Omega-3	Negative regulation of cellular component organization	7/75	732/17951	0.0329914	0.130243
AD	Omega-3	Viral process	5/75	427/17951	0.0330598	0.130243
AD	Omega-3	Protein transport	11/75	1424/17951	0.0337649	0.132665
AD	Omega-3	Positive regulation of kinase activity	4/75	294/17951	0.0346281	0.135056
AD	Omega-3	Negative regulation of smooth muscle cell proliferation	2/75	70/17951	0.0346491	0.135056
AD	Omega-3	Regulation of antigen receptor mediated signaling pathway	2/75	70/17951	0.0346491	0.135056
AD	Omega-3	Action potential	3/75	171/17951	0.0348189	0.135358
AD	Omega-3	Endosomal transport	4/75	295/17951	0.0349963	0.135544
AD	Omega-3	Regulation of muscle contraction	3/75	172/17951	0.0353334	0.135544
AD	Omega-3	Negative regulation of leukocyte mediated immunity	2/75	71/17951	0.0355588	0.135544
AD	Omega-3	Positive regulation of telomere maintenance	2/75	71/17951	0.0355588	0.135544
AD	Omega-3	Negative regulation of secretion	3/75	173/17951	0.0358519	0.135544
AD	Omega-3	Regulation of calcium ion transmembrane transporter activity	2/75	72/17951	0.0364777	0.135544
AD	Omega-3	Rna templated dna biosynthetic process	2/75	72/17951	0.0364777	0.135544
AD	Omega-3	Regulation of immune system process	12/75	1626/17951	0.0365014	0.135544
AD	Omega-3	Regulation of calcium ion transmembrane transport	3/75	175/17951	0.0369007	0.135544
AD	Omega-3	Cholesterol import	1/75	9/17951	0.0369881	0.135544
AD	Omega-3	Choline transport	1/75	9/17951	0.0369881	0.135544
AD	Omega-3	Embryonic neurocranium morphogenesis	1/75	9/17951	0.0369881	0.135544
AD	Omega-3	Glycerol transmembrane transport	1/75	9/17951	0.0369881	0.135544
AD	Omega-3	Monoacylglycerol biosynthetic process	1/75	9/17951	0.0369881	0.135544
AD	Omega-3	Myeloid progenitor cell differentiation	1/75	9/17951	0.0369881	0.135544
AD	Omega-3	N acylphosphatidylethanolamine metabolic process	1/75	9/17951	0.0369881	0.135544
AD	Omega-3	Negative regulation of cellular respiration	1/75	9/17951	0.0369881	0.135544
AD	Omega-3	Negative regulation of neurotransmitter transport	1/75	9/17951	0.0369881	0.135544
AD	Omega-3	Positive regulation of fibroblast growth factor receptor signaling pathway	1/75	9/17951	0.0369881	0.135544
AD	Omega-3	Positive regulation of granulocyte differentiation	1/75	9/17951	0.0369881	0.135544
AD	Omega-3	Positive regulation of hematopoietic stem cell proliferation	1/75	9/17951	0.0369881	0.135544
AD	Omega-3	Receptor mediated endocytosis involved in cholesterol transport	1/75	9/17951	0.0369881	0.135544
AD	Omega-3	Tetrahydrofolate interconversion	1/75	9/17951	0.0369881	0.135544
AD	Omega-3	Positive regulation of interleukin 1 production	2/75	73/17951	0.0374057	0.136295
AD	Omega-3	Organonitrogen compound catabolic process	11/75	1448/17951	0.0374714	0.136295
AD	Omega-3	Regulation of response to stress	11/75	1448/17951	0.0374714	0.136295
AD	Omega-3	Defense response to other organism	10/75	1268/17951	0.0376091	0.136458
AD	Omega-3	Protein transmembrane transport	2/75	74/17951	0.0383428	0.138778
AD	Omega-3	Negative regulation of kinase activity	3/75	178/17951	0.0385033	0.139016
AD	Omega-3	Regulation of small gtpase mediated signal transduction	4/75	305/17951	0.0388046	0.139761
AD	Omega-3	Regulation of protein dephosphorylation	2/75	75/17951	0.0392888	0.140486
AD	Omega-3	Rna stabilization	2/75	75/17951	0.0392888	0.140486
AD	Omega-3	Multicellular organismal level chemical homeostasis	2/75	76/17951	0.0402437	0.140486
AD	Omega-3	Small molecule biosynthetic process	6/75	605/17951	0.0406586	0.140486
AD	Omega-3	Actin filament based transport	1/75	10/17951	0.0410137	0.140486
AD	Omega-3	Adhesion of symbiont to host cell	1/75	10/17951	0.0410137	0.140486
AD	Omega-3	Chorion development	1/75	10/17951	0.0410137	0.140486
AD	Omega-3	Diterpenoid biosynthetic process	1/75	10/17951	0.0410137	0.140486
AD	Omega-3	Embryonic viscerocranium morphogenesis	1/75	10/17951	0.0410137	0.140486
AD	Omega-3	Folic acid containing compound biosynthetic process	1/75	10/17951	0.0410137	0.140486
AD	Omega-3	Negative regulation of natural killer cell activation	1/75	10/17951	0.0410137	0.140486
AD	Omega-3	Neuronal action potential propagation	1/75	10/17951	0.0410137	0.140486
AD	Omega-3	Nitric oxide cgmp mediated signaling	1/75	10/17951	0.0410137	0.140486
AD	Omega-3	Positive regulation of vesicle fusion	1/75	10/17951	0.0410137	0.140486
AD	Omega-3	Protein import	1/75	10/17951	0.0410137	0.140486
AD	Omega-3	Protein localization to membrane raft	1/75	10/17951	0.0410137	0.140486
AD	Omega-3	Regulation of apoptotic cell clearance	1/75	10/17951	0.0410137	0.140486
AD	Omega-3	Regulation of coa transferase activity	1/75	10/17951	0.0410137	0.140486
AD	Omega-3	Regulation of phosphatidylcholine metabolic process	1/75	10/17951	0.0410137	0.140486
AD	Omega-3	Regulation of protein localization to chromatin	1/75	10/17951	0.0410137	0.140486
AD	Omega-3	T cell activation via t cell receptor contact with antigen bound to mhc molecule on antigen presenting cell	1/75	10/17951	0.0410137	0.140486
AD	Omega-3	Positive regulation of cell killing	2/75	77/17951	0.0412074	0.140821
AD	Omega-3	Positive regulation of hydrolase activity	5/75	456/17951	0.0419557	0.143046
AD	Omega-3	Regulation of cardiac muscle contraction	2/75	78/17951	0.0421798	0.14338
AD	Omega-3	Mapk cascade	7/75	773/17951	0.0423212	0.14338
AD	Omega-3	Regulation of intracellular signal transduction	13/75	1853/17951	0.0423465	0.14338
AD	Omega-3	Exocytic process	2/75	79/17951	0.0431608	0.144138
AD	Omega-3	Regulation of protein targeting	2/75	79/17951	0.0431608	0.144138
AD	Omega-3	Amide metabolic process	5/75	461/17951	0.0436231	0.144138
AD	Omega-3	Negative regulation of nf kappab transcription factor activity	2/75	80/17951	0.0441503	0.144138
AD	Omega-3	Negative regulation of tumor necrosis factor superfamily cytokine production	2/75	80/17951	0.0441503	0.144138
AD	Omega-3	Muscle system process	5/75	463/17951	0.0443012	0.144138
AD	Omega-3	Monoatomic ion homeostasis	6/75	618/17951	0.0443193	0.144138
AD	Omega-3	Regulation of membrane potential	5/75	464/17951	0.0446426	0.144138
AD	Omega-3	Regulation of catabolic process	9/75	1127/17951	0.044676	0.144138
AD	Omega-3	Calcium ion transmembrane import into cytosol	3/75	189/17951	0.0446793	0.144138
AD	Omega-3	Ampa glutamate receptor clustering	1/75	11/17951	0.0450226	0.144138
AD	Omega-3	Cellular response to epinephrine stimulus	1/75	11/17951	0.0450226	0.144138
AD	Omega-3	Leydig cell differentiation	1/75	11/17951	0.0450226	0.144138
AD	Omega-3	Negative regulation of cholesterol metabolic process	1/75	11/17951	0.0450226	0.144138
AD	Omega-3	Negative regulation of cholesterol storage	1/75	11/17951	0.0450226	0.144138
AD	Omega-3	Negative regulation of myeloid leukocyte mediated immunity	1/75	11/17951	0.0450226	0.144138
AD	Omega-3	Neutrophil differentiation	1/75	11/17951	0.0450226	0.144138
AD	Omega-3	Pericyte cell differentiation	1/75	11/17951	0.0450226	0.144138
AD	Omega-3	Phosphatidylethanolamine acyl chain remodeling	1/75	11/17951	0.0450226	0.144138
AD	Omega-3	Primitive streak formation	1/75	11/17951	0.0450226	0.144138
AD	Omega-3	Regulation of fear response	1/75	11/17951	0.0450226	0.144138
AD	Omega-3	Toll like receptor 7 signaling pathway	1/75	11/17951	0.0450226	0.144138
AD	Omega-3	Trail activated apoptotic signaling pathway	1/75	11/17951	0.0450226	0.144138
AD	Omega-3	Urea transmembrane transport	1/75	11/17951	0.0450226	0.144138
AD	Omega-3	Zinc ion import into organelle	1/75	11/17951	0.0450226	0.144138
AD	Omega-3	Protein autophosphorylation	3/75	190/17951	0.0452639	0.144596
AD	Omega-3	Regulation of monoatomic ion transport	5/75	467/17951	0.0456763	0.145464
AD	Omega-3	Positive regulation of cellular component organization	9/75	1132/17951	0.0457335	0.145464
AD	Omega-3	Telomere maintenance via telomere lengthening	2/75	82/17951	0.0461545	0.146435
AD	Omega-3	Erk1 and erk2 cascade	4/75	323/17951	0.0462383	0.146435
AD	Omega-3	Striated muscle contraction	3/75	193/17951	0.0470406	0.148656
AD	Omega-3	Synaptic vesicle recycling	2/75	83/17951	0.047169	0.148742
AD	Omega-3	Natural killer cell mediated immunity	2/75	84/17951	0.0481917	0.150368
AD	Omega-3	Regulation of neurotransmitter secretion	2/75	84/17951	0.0481917	0.150368
AD	Omega-3	Catecholamine uptake involved in synaptic transmission	1/75	12/17951	0.049015	0.150368
AD	Omega-3	Dopamine biosynthetic process	1/75	12/17951	0.049015	0.150368
AD	Omega-3	Luteinization	1/75	12/17951	0.049015	0.150368
AD	Omega-3	Midgut development	1/75	12/17951	0.049015	0.150368
AD	Omega-3	Negative regulation of protein localization to cell surface	1/75	12/17951	0.049015	0.150368
AD	Omega-3	Negative regulation of receptor binding	1/75	12/17951	0.049015	0.150368
AD	Omega-3	Plasma membrane raft organization	1/75	12/17951	0.049015	0.150368
AD	Omega-3	Polyol transmembrane transport	1/75	12/17951	0.049015	0.150368
AD	Omega-3	Regulation of perk mediated unfolded protein response	1/75	12/17951	0.049015	0.150368
AD	Omega-3	Regulation of protein localization to centrosome	1/75	12/17951	0.049015	0.150368
AD	Omega-3	Synaptic vesicle budding	1/75	12/17951	0.049015	0.150368
AD	Omega-3	Cardiac muscle cell action potential	2/75	85/17951	0.0492225	0.150377
AD	Omega-3	Membrane docking	2/75	85/17951	0.0492225	0.150377
AD	Omega-3	Establishment of organelle localization	5/75	479/17951	0.0499549	0.152298
AD	Omega-3	Positive regulation of transporter activity	2/75	86/17951	0.0502614	0.152684
AD	Omega-3	Regulation of cell activation	6/75	638/17951	0.0503466	0.152684
AD	Omega-3	Monocarboxylic acid metabolic process	6/75	639/17951	0.0506606	0.152684
AD	Omega-3	Negative regulation of immune response	3/75	199/17951	0.0506963	0.152684
AD	Omega-3	Positive regulation of protein containing complex assembly	3/75	199/17951	0.0506963	0.152684
AD	Omega-3	Positive regulation of protein localization	5/75	482/17951	0.0510606	0.152684
AD	Omega-3	Vascular transport	2/75	87/17951	0.0513081	0.152684
AD	Omega-3	Organic acid biosynthetic process	4/75	335/17951	0.0516074	0.152684
AD	Omega-3	Regulation of immune response	8/75	981/17951	0.0516701	0.152684
AD	Omega-3	Negative regulation of rna catabolic process	2/75	88/17951	0.0523627	0.152684
AD	Omega-3	Positive regulation of proteolysis	4/75	337/17951	0.0525343	0.152684
AD	Omega-3	Defense response to tumor cell	1/75	13/17951	0.0529909	0.152684
AD	Omega-3	Detection of molecule of bacterial origin	1/75	13/17951	0.0529909	0.152684
AD	Omega-3	Dicarboxylic acid biosynthetic process	1/75	13/17951	0.0529909	0.152684
AD	Omega-3	Extraembryonic membrane development	1/75	13/17951	0.0529909	0.152684
AD	Omega-3	Membrane disassembly	1/75	13/17951	0.0529909	0.152684
AD	Omega-3	Negative regulation of amyloid fibril formation	1/75	13/17951	0.0529909	0.152684
AD	Omega-3	Negative regulation of leukocyte degranulation	1/75	13/17951	0.0529909	0.152684
AD	Omega-3	Negative regulation of microtubule polymerization	1/75	13/17951	0.0529909	0.152684
AD	Omega-3	Negative regulation of monooxygenase activity	1/75	13/17951	0.0529909	0.152684
AD	Omega-3	Negative regulation of platelet derived growth factor receptor signaling pathway	1/75	13/17951	0.0529909	0.152684
AD	Omega-3	Nucleobase transport	1/75	13/17951	0.0529909	0.152684
AD	Omega-3	Regulation of dendritic spine maintenance	1/75	13/17951	0.0529909	0.152684
AD	Omega-3	Regulation of intracellular lipid transport	1/75	13/17951	0.0529909	0.152684
AD	Omega-3	Regulation of triglyceride catabolic process	1/75	13/17951	0.0529909	0.152684
AD	Omega-3	Serotonin uptake	1/75	13/17951	0.0529909	0.152684
AD	Omega-3	Thrombin activated receptor signaling pathway	1/75	13/17951	0.0529909	0.152684
AD	Omega-3	Urea transport	1/75	13/17951	0.0529909	0.152684
AD	Omega-3	Positive regulation of lipid biosynthetic process	2/75	89/17951	0.0534251	0.153633
AD	Omega-3	Negative regulation of cell cell adhesion	3/75	205/17951	0.054487	0.155493
AD	Omega-3	Midbrain development	2/75	90/17951	0.0544951	0.155493
AD	Omega-3	Negative regulation of innate immune response	2/75	90/17951	0.0544951	0.155493
AD	Omega-3	Regulation of rho protein signal transduction	2/75	90/17951	0.0544951	0.155493
AD	Omega-3	Positive regulation of response to external stimulus	6/75	654/17951	0.0555177	0.156569
AD	Omega-3	Positive regulation of monoatomic ion transport	3/75	207/17951	0.0557801	0.156569
AD	Omega-3	Response to vitamin	2/75	92/17951	0.0566579	0.156569
AD	Omega-3	Cellular response to oxidised low density lipoprotein particle stimulus	1/75	14/17951	0.0569504	0.156569
AD	Omega-3	Male sex determination	1/75	14/17951	0.0569504	0.156569
AD	Omega-3	Negative regulation of hematopoietic progenitor cell differentiation	1/75	14/17951	0.0569504	0.156569
AD	Omega-3	Negative regulation of lipopolysaccharide mediated signaling pathway	1/75	14/17951	0.0569504	0.156569
AD	Omega-3	Negative regulation of long term synaptic potentiation	1/75	14/17951	0.0569504	0.156569
AD	Omega-3	Negative regulation of macrophage derived foam cell differentiation	1/75	14/17951	0.0569504	0.156569
AD	Omega-3	Neutrophil degranulation	1/75	14/17951	0.0569504	0.156569
AD	Omega-3	Positive regulation of defense response to bacterium	1/75	14/17951	0.0569504	0.156569
AD	Omega-3	Positive regulation of nitric oxide synthase activity	1/75	14/17951	0.0569504	0.156569
AD	Omega-3	Positive regulation of receptor recycling	1/75	14/17951	0.0569504	0.156569
AD	Omega-3	Positive regulation of triglyceride biosynthetic process	1/75	14/17951	0.0569504	0.156569
AD	Omega-3	Regulation of snare complex assembly	1/75	14/17951	0.0569504	0.156569
AD	Omega-3	Regulation of sulfur metabolic process	1/75	14/17951	0.0569504	0.156569
AD	Omega-3	Response to epinephrine	1/75	14/17951	0.0569504	0.156569
AD	Omega-3	Response to uv c	1/75	14/17951	0.0569504	0.156569
AD	Omega-3	Sno s rna processing	1/75	14/17951	0.0569504	0.156569
AD	Omega-3	Positive regulation of transmembrane transport	3/75	209/17951	0.0570879	0.156569
AD	Omega-3	Homeostatic process	12/75	1744/17951	0.0571095	0.156569
AD	Omega-3	Protein catabolic process	8/75	1004/17951	0.0577003	0.157436
AD	Omega-3	Antigen receptor mediated signaling pathway	3/75	210/17951	0.0577473	0.157436
AD	Omega-3	Negative regulation of transferase activity	3/75	210/17951	0.0577473	0.157436
AD	Omega-3	Regulation of monoatomic ion transmembrane transport	4/75	349/17951	0.0582871	0.158614
AD	Omega-3	Regulation of catalytic activity	10/75	1373/17951	0.0588812	0.15922
AD	Omega-3	Protein tetramerization	2/75	95/17951	0.0599577	0.15922
AD	Omega-3	Regulation of cytokinesis	2/75	95/17951	0.0599577	0.15922
AD	Omega-3	Cellular response to oxygen containing compound	9/75	1195/17951	0.0605294	0.15922
AD	Omega-3	Chaperone mediated autophagy	1/75	15/17951	0.0608936	0.15922
AD	Omega-3	Engulfment of apoptotic cell	1/75	15/17951	0.0608936	0.15922
AD	Omega-3	Lipoprotein catabolic process	1/75	15/17951	0.0608936	0.15922
AD	Omega-3	Negative regulation of endoplasmic reticulum unfolded protein response	1/75	15/17951	0.0608936	0.15922
AD	Omega-3	Negative regulation of interferon beta production	1/75	15/17951	0.0608936	0.15922
AD	Omega-3	Negative regulation of low density lipoprotein particle clearance	1/75	15/17951	0.0608936	0.15922
AD	Omega-3	Negative regulation of lymphocyte migration	1/75	15/17951	0.0608936	0.15922
AD	Omega-3	Negative regulation of sodium ion transmembrane transport	1/75	15/17951	0.0608936	0.15922
AD	Omega-3	Positive regulation of cholesterol metabolic process	1/75	15/17951	0.0608936	0.15922
AD	Omega-3	Positive regulation of endothelial cell chemotaxis	1/75	15/17951	0.0608936	0.15922
AD	Omega-3	Positive regulation of response to tumor cell	1/75	15/17951	0.0608936	0.15922
AD	Omega-3	Protein insertion into mitochondrial outer membrane	1/75	15/17951	0.0608936	0.15922
AD	Omega-3	Pteridine containing compound biosynthetic process	1/75	15/17951	0.0608936	0.15922
AD	Omega-3	Regulation of inositol phosphate biosynthetic process	1/75	15/17951	0.0608936	0.15922
AD	Omega-3	Regulation of membrane invagination	1/75	15/17951	0.0608936	0.15922
AD	Omega-3	Regulation of presynaptic cytosolic calcium ion concentration	1/75	15/17951	0.0608936	0.15922
AD	Omega-3	Response to laminar fluid shear stress	1/75	15/17951	0.0608936	0.15922
AD	Omega-3	Response to vitamin a	1/75	15/17951	0.0608936	0.15922
AD	Omega-3	Multicellular organismal response to stress	2/75	97/17951	0.0621937	0.162213
AD	Omega-3	Positive regulation of transport	7/75	844/17951	0.0622589	0.162213
AD	Omega-3	Regulation of calcium mediated signaling	2/75	98/17951	0.0633223	0.164691
AD	Omega-3	Activation of gtpase activity	2/75	99/17951	0.0644579	0.165081
AD	Omega-3	Cardiac conduction	2/75	99/17951	0.0644579	0.165081
AD	Omega-3	Myeloid cell activation involved in immune response	2/75	99/17951	0.0644579	0.165081
AD	Omega-3	Regulation of cilium assembly	2/75	99/17951	0.0644579	0.165081
AD	Omega-3	Actin myosin filament sliding	1/75	16/17951	0.0648205	0.165081
AD	Omega-3	Locomotory exploration behavior	1/75	16/17951	0.0648205	0.165081
AD	Omega-3	Monoacylglycerol metabolic process	1/75	16/17951	0.0648205	0.165081
AD	Omega-3	Positive regulation of macrophage differentiation	1/75	16/17951	0.0648205	0.165081
AD	Omega-3	Pyrimidine containing compound transmembrane transport	1/75	16/17951	0.0648205	0.165081
AD	Omega-3	Regulation of granulocyte differentiation	1/75	16/17951	0.0648205	0.165081
AD	Omega-3	Regulation of receptor binding	1/75	16/17951	0.0648205	0.165081
AD	Omega-3	Terpenoid biosynthetic process	1/75	16/17951	0.0648205	0.165081
AD	Omega-3	Positive regulation of defense response	5/75	520/17951	0.0663142	0.167904
AD	Omega-3	Regulation of neurotransmitter transport	2/75	101/17951	0.0667497	0.167904
AD	Omega-3	Regulation of dna binding transcription factor activity	4/75	366/17951	0.0669939	0.167904
AD	Omega-3	Lipoprotein biosynthetic process	2/75	102/17951	0.0679058	0.167904
AD	Omega-3	Regulation of dephosphorylation	2/75	102/17951	0.0679058	0.167904
AD	Omega-3	Regulation of phagocytosis	2/75	102/17951	0.0679058	0.167904
AD	Omega-3	Monocarboxylic acid biosynthetic process	3/75	225/17951	0.0680688	0.167904
AD	Omega-3	Cellular response to organic substance	13/75	1992/17951	0.0681718	0.167904
AD	Omega-3	Fatty acid homeostasis	1/75	17/17951	0.0687312	0.167904
AD	Omega-3	Immunological synapse formation	1/75	17/17951	0.0687312	0.167904
AD	Omega-3	Morphogenesis of an endothelium	1/75	17/17951	0.0687312	0.167904
AD	Omega-3	Negative regulation of receptor internalization	1/75	17/17951	0.0687312	0.167904
AD	Omega-3	Negative regulation of triglyceride metabolic process	1/75	17/17951	0.0687312	0.167904
AD	Omega-3	Neurotransmitter gated ion channel clustering	1/75	17/17951	0.0687312	0.167904
AD	Omega-3	Phospholipid homeostasis	1/75	17/17951	0.0687312	0.167904
AD	Omega-3	Positive regulation of b cell differentiation	1/75	17/17951	0.0687312	0.167904
AD	Omega-3	Positive regulation of telomere capping	1/75	17/17951	0.0687312	0.167904
AD	Omega-3	Positive regulation of vascular permeability	1/75	17/17951	0.0687312	0.167904
AD	Omega-3	Regulation of amyloid fibril formation	1/75	17/17951	0.0687312	0.167904
AD	Omega-3	Regulation of golgi organization	1/75	17/17951	0.0687312	0.167904
AD	Omega-3	Regulation of hematopoietic stem cell differentiation	1/75	17/17951	0.0687312	0.167904
AD	Omega-3	Regulation of hematopoietic stem cell proliferation	1/75	17/17951	0.0687312	0.167904
AD	Omega-3	Sno s rna metabolic process	1/75	17/17951	0.0687312	0.167904
AD	Omega-3	Tail anchored membrane protein insertion into er membrane	1/75	17/17951	0.0687312	0.167904
AD	Omega-3	Vesicle mediated transport in synapse	3/75	226/17951	0.0687851	0.167904
AD	Omega-3	Regulation of heart rate	2/75	104/17951	0.0702378	0.171165
AD	Omega-3	Regulation of binding	3/75	229/17951	0.0709548	0.172132
AD	Omega-3	Localization within membrane	6/75	698/17951	0.0713585	0.172132
AD	Omega-3	Regulation of telomere maintenance	2/75	106/17951	0.072596	0.172132
AD	Omega-3	Response to retinoic acid	2/75	106/17951	0.072596	0.172132
AD	Omega-3	Aggrephagy	1/75	18/17951	0.0726257	0.172132
AD	Omega-3	Catecholamine uptake	1/75	18/17951	0.0726257	0.172132
AD	Omega-3	Copii coated vesicle cargo loading	1/75	18/17951	0.0726257	0.172132
AD	Omega-3	Mirna catabolic process	1/75	18/17951	0.0726257	0.172132
AD	Omega-3	Negative regulation of defense response to virus	1/75	18/17951	0.0726257	0.172132
AD	Omega-3	Negative regulation of platelet activation	1/75	18/17951	0.0726257	0.172132
AD	Omega-3	Negative regulation of sodium ion transport	1/75	18/17951	0.0726257	0.172132
AD	Omega-3	Positive regulation of neurotransmitter secretion	1/75	18/17951	0.0726257	0.172132
AD	Omega-3	Positive regulation of ras protein signal transduction	1/75	18/17951	0.0726257	0.172132
AD	Omega-3	Positive regulation of vascular endothelial growth factor receptor signaling pathway	1/75	18/17951	0.0726257	0.172132
AD	Omega-3	Regulation of hydrogen peroxide metabolic process	1/75	18/17951	0.0726257	0.172132
AD	Omega-3	Retinal metabolic process	1/75	18/17951	0.0726257	0.172132
AD	Omega-3	Ureter development	1/75	18/17951	0.0726257	0.172132
AD	Omega-3	Positive regulation of intracellular signal transduction	8/75	1056/17951	0.0729495	0.172394
AD	Omega-3	Negative regulation of immune system process	5/75	535/17951	0.0729711	0.172394
AD	Omega-3	Lymphocyte migration	2/75	107/17951	0.0737846	0.17374
AD	Omega-3	Mirna metabolic process	2/75	107/17951	0.0737846	0.17374
AD	Omega-3	Cell killing	3/75	233/17951	0.0738955	0.17374
AD	Omega-3	Intracellular receptor signaling pathway	4/75	379/17951	0.074086	0.17391
AD	Omega-3	Positive regulation of signaling	12/75	1828/17951	0.0759072	0.175111
AD	Omega-3	Regulation of endothelial cell migration	3/75	236/17951	0.0761365	0.175111
AD	Omega-3	Negative regulation of binding	2/75	109/17951	0.0761808	0.175111
AD	Omega-3	Positive regulation of chromosome organization	2/75	109/17951	0.0761808	0.175111
AD	Omega-3	Clathrin coat assembly	1/75	19/17951	0.0765042	0.175111
AD	Omega-3	Macrophage activation involved in immune response	1/75	19/17951	0.0765042	0.175111
AD	Omega-3	Negative regulation of alcohol biosynthetic process	1/75	19/17951	0.0765042	0.175111
AD	Omega-3	Plasma membrane tubulation	1/75	19/17951	0.0765042	0.175111
AD	Omega-3	Regulation of glutamate secretion	1/75	19/17951	0.0765042	0.175111
AD	Omega-3	Regulation of mast cell activation	1/75	19/17951	0.0765042	0.175111
AD	Omega-3	Regulation of neurotransmitter uptake	1/75	19/17951	0.0765042	0.175111
AD	Omega-3	Regulation of postsynaptic neurotransmitter receptor internalization	1/75	19/17951	0.0765042	0.175111
AD	Omega-3	Regulation of tolerance induction	1/75	19/17951	0.0765042	0.175111
AD	Omega-3	Synaptic vesicle priming	1/75	19/17951	0.0765042	0.175111
AD	Omega-3	Telomerase rna localization	1/75	19/17951	0.0765042	0.175111
AD	Omega-3	Tetrahydrofolate metabolic process	1/75	19/17951	0.0765042	0.175111
AD	Omega-3	Long term synaptic potentiation	2/75	110/17951	0.0773882	0.176658
AD	Omega-3	Protein localization to extracellular region	4/75	385/17951	0.0774841	0.176658
AD	Omega-3	Monoatomic ion transport	9/75	1256/17951	0.0775408	0.176658
AD	Omega-3	Tissue migration	4/75	386/17951	0.078058	0.177561
AD	Omega-3	Cellular lipid catabolic process	3/75	239/17951	0.0784075	0.17808
AD	Omega-3	Myeloid leukocyte differentiation	3/75	240/17951	0.0791711	0.178125
AD	Omega-3	Macrophage activation	2/75	112/17951	0.0798212	0.178125
AD	Omega-3	Hormone metabolic process	3/75	241/17951	0.079938	0.178125
AD	Omega-3	Phagocytosis	3/75	241/17951	0.079938	0.178125
AD	Omega-3	Cellular response to cholesterol	1/75	20/17951	0.0803667	0.178125
AD	Omega-3	Myeloid dendritic cell differentiation	1/75	20/17951	0.0803667	0.178125
AD	Omega-3	Negative regulation of amyloid precursor protein biosynthetic process	1/75	20/17951	0.0803667	0.178125
AD	Omega-3	Peptide catabolic process	1/75	20/17951	0.0803667	0.178125
AD	Omega-3	Perk mediated unfolded protein response	1/75	20/17951	0.0803667	0.178125
AD	Omega-3	Positive regulation of amyloid beta formation	1/75	20/17951	0.0803667	0.178125
AD	Omega-3	Protein import into mitochondrial matrix	1/75	20/17951	0.0803667	0.178125
AD	Omega-3	Regulation of defense response to bacterium	1/75	20/17951	0.0803667	0.178125
AD	Omega-3	Regulation of vesicle size	1/75	20/17951	0.0803667	0.178125
AD	Omega-3	Response to magnesium ion	1/75	20/17951	0.0803667	0.178125
AD	Omega-3	Toll like receptor 9 signaling pathway	1/75	20/17951	0.0803667	0.178125
AD	Omega-3	Vitamin transmembrane transport	1/75	20/17951	0.0803667	0.178125
AD	Omega-3	Regulation of cation channel activity	2/75	114/17951	0.0822779	0.181984
AD	Omega-3	Inflammatory response	7/75	903/17951	0.0826227	0.181984
AD	Omega-3	Chemical synaptic transmission postsynaptic	2/75	115/17951	0.0835151	0.181984
AD	Omega-3	Response to organic cyclic compound	7/75	907/17951	0.0841294	0.181984
AD	Omega-3	Amine catabolic process	1/75	21/17951	0.0842133	0.181984
AD	Omega-3	Cellular glucuronidation	1/75	21/17951	0.0842133	0.181984
AD	Omega-3	Ectoderm development	1/75	21/17951	0.0842133	0.181984
AD	Omega-3	Endoplasmic reticulum tubular network organization	1/75	21/17951	0.0842133	0.181984
AD	Omega-3	Glycerol ether metabolic process	1/75	21/17951	0.0842133	0.181984
AD	Omega-3	Negative regulation of lipoprotein particle clearance	1/75	21/17951	0.0842133	0.181984
AD	Omega-3	Negative regulation of natural killer cell mediated immunity	1/75	21/17951	0.0842133	0.181984
AD	Omega-3	Neutrophil activation involved in immune response	1/75	21/17951	0.0842133	0.181984
AD	Omega-3	Positive regulation by host of viral process	1/75	21/17951	0.0842133	0.181984
AD	Omega-3	Positive regulation of myeloid leukocyte mediated immunity	1/75	21/17951	0.0842133	0.181984
AD	Omega-3	Positive regulation of protein localization to cell surface	1/75	21/17951	0.0842133	0.181984
AD	Omega-3	Positive regulation of ubiquitin protein transferase activity	1/75	21/17951	0.0842133	0.181984
AD	Omega-3	Transcytosis	1/75	21/17951	0.0842133	0.181984
AD	Omega-3	Organic cation transport	2/75	116/17951	0.0847579	0.182892
AD	Omega-3	Response to estradiol	2/75	118/17951	0.0872607	0.186767
AD	Omega-3	Catechol containing compound biosynthetic process	1/75	22/17951	0.0880439	0.186767
AD	Omega-3	Dendritic spine maintenance	1/75	22/17951	0.0880439	0.186767
AD	Omega-3	Intestinal lipid absorption	1/75	22/17951	0.0880439	0.186767
AD	Omega-3	Mitochondrial transcription	1/75	22/17951	0.0880439	0.186767
AD	Omega-3	Negative regulation of lipid storage	1/75	22/17951	0.0880439	0.186767
AD	Omega-3	Negative regulation of oxidoreductase activity	1/75	22/17951	0.0880439	0.186767
AD	Omega-3	Positive regulation of inflammasome mediated signaling pathway	1/75	22/17951	0.0880439	0.186767
AD	Omega-3	Regulation of low density lipoprotein particle clearance	1/75	22/17951	0.0880439	0.186767
AD	Omega-3	Serotonin transport	1/75	22/17951	0.0880439	0.186767
AD	Omega-3	Sex determination	1/75	22/17951	0.0880439	0.186767
AD	Omega-3	Amine metabolic process	2/75	119/17951	0.0885204	0.186767
AD	Omega-3	Mitochondrial membrane organization	2/75	119/17951	0.0885204	0.186767
AD	Omega-3	Response to type ii interferon	2/75	119/17951	0.0885204	0.186767
AD	Omega-3	Regulation of leukocyte mediated immunity	3/75	252/17951	0.0885873	0.186767
AD	Omega-3	Regulation of muscle system process	3/75	252/17951	0.0885873	0.186767
AD	Omega-3	Macromolecule catabolic process	10/75	1486/17951	0.089384	0.188177
AD	Omega-3	Positive regulation of response to biotic stimulus	4/75	407/17951	0.090603	0.19047
AD	Omega-3	Response to bacterium	6/75	745/17951	0.0909074	0.190656
AD	Omega-3	Phospholipid biosynthetic process	3/75	255/17951	0.0910127	0.190656
AD	Omega-3	Ammonium ion metabolic process	1/75	23/17951	0.0918588	0.190656
AD	Omega-3	Antifungal innate immune response	1/75	23/17951	0.0918588	0.190656
AD	Omega-3	Norepinephrine transport	1/75	23/17951	0.0918588	0.190656
AD	Omega-3	Regulation of triglyceride biosynthetic process	1/75	23/17951	0.0918588	0.190656
AD	Omega-3	Regulation of vesicle fusion	1/75	23/17951	0.0918588	0.190656
AD	Omega-3	Snare complex assembly	1/75	23/17951	0.0918588	0.190656
AD	Omega-3	T helper 1 cell differentiation	1/75	23/17951	0.0918588	0.190656
AD	Omega-3	Immune response regulating signaling pathway	5/75	577/17951	0.0934933	0.193774
AD	Omega-3	Positive regulation of immune system process	8/75	1120/17951	0.0948443	0.194961
AD	Omega-3	Negative regulation of immune effector process	2/75	124/17951	0.0948997	0.194961
AD	Omega-3	Regulation of protein binding	2/75	124/17951	0.0948997	0.194961
AD	Omega-3	Defense response	12/75	1902/17951	0.0954963	0.194961
AD	Omega-3	Lymphoid progenitor cell differentiation	1/75	24/17951	0.0956579	0.194961
AD	Omega-3	Negative regulation of type i interferon mediated signaling pathway	1/75	24/17951	0.0956579	0.194961
AD	Omega-3	Nitric oxide mediated signal transduction	1/75	24/17951	0.0956579	0.194961
AD	Omega-3	Positive regulation of neurotransmitter transport	1/75	24/17951	0.0956579	0.194961
AD	Omega-3	Regulation of endothelial cell chemotaxis	1/75	24/17951	0.0956579	0.194961
AD	Omega-3	Regulation of oxidative phosphorylation	1/75	24/17951	0.0956579	0.194961
AD	Omega-3	Regulation of platelet derived growth factor receptor signaling pathway	1/75	24/17951	0.0956579	0.194961
AD	Omega-3	Renal water homeostasis	1/75	24/17951	0.0956579	0.194961
AD	Omega-3	Memory	2/75	125/17951	0.0961913	0.195776
AD	Omega-3	Activation of immune response	5/75	583/17951	0.0966471	0.196432
AD	Omega-3	Cell activation	8/75	1126/17951	0.0970743	0.197028
AD	Omega-3	Heart process	3/75	263/17951	0.097615	0.197852
AD	Omega-3	T cell activation involved in immune response	2/75	127/17951	0.0987896	0.198003
AD	Omega-3	Cellular response to copper ion	1/75	25/17951	0.0994414	0.198003
AD	Omega-3	Cellular response to sterol	1/75	25/17951	0.0994414	0.198003
AD	Omega-3	Lipoprotein localization	1/75	25/17951	0.0994414	0.198003
AD	Omega-3	Multicellular organismal level iron ion homeostasis	1/75	25/17951	0.0994414	0.198003
AD	Omega-3	Negative regulation of regulated secretory pathway	1/75	25/17951	0.0994414	0.198003
AD	Omega-3	Platelet dense granule organization	1/75	25/17951	0.0994414	0.198003
AD	Omega-3	Positive regulation of amyloid precursor protein catabolic process	1/75	25/17951	0.0994414	0.198003
AD	Omega-3	Positive regulation of monooxygenase activity	1/75	25/17951	0.0994414	0.198003
AD	Omega-3	Regulation of dopamine secretion	1/75	25/17951	0.0994414	0.198003
AD	Omega-3	Regulation of long term neuronal synaptic plasticity	1/75	25/17951	0.0994414	0.198003
AD	Omega-3	Regulation of nitric oxide synthase activity	1/75	25/17951	0.0994414	0.198003
AD	Omega-3	Synaptic vesicle maturation	1/75	25/17951	0.0994414	0.198003
AD	Omega-3 %	Triglyceride metabolic process	5/49	109/17951	1.1602e-05	0.00545091
AD	Omega-3 %	High density lipoprotein particle remodeling	3/49	17/17951	1.2652e-05	0.00545091
AD	Omega-3 %	Plasma lipoprotein particle clearance	4/49	55/17951	1.50826e-05	0.00545091
AD	Omega-3 %	Reverse cholesterol transport	3/49	20/17951	2.10887e-05	0.00571616
AD	Omega-3 %	Neutral lipid metabolic process	5/49	138/17951	3.62793e-05	0.00786689
AD	Omega-3 %	Phosphatidylcholine metabolic process	4/49	76/17951	5.44004e-05	0.00983024
AD	Omega-3 %	Low density lipoprotein receptor particle metabolic process	2/49	6/17951	0.000108728	0.0149772
AD	Omega-3 %	Regulation of plasma lipoprotein particle levels	4/49	92/17951	0.000114743	0.0149772
AD	Omega-3 %	Protein containing complex remodeling	3/49	37/17951	0.000139121	0.0149772
AD	Omega-3 %	Positive regulation of receptor catabolic process	2/49	7/17951	0.000151954	0.0149772
AD	Omega-3 %	Triglyceride rich lipoprotein particle clearance	2/49	7/17951	0.000151954	0.0149772
AD	Omega-3 %	Sterol homeostasis	4/49	103/17951	0.000177609	0.0160471
AD	Omega-3 %	Acylglycerol homeostasis	3/49	45/17951	0.000250201	0.0201031
AD	Omega-3 %	Cholesterol catabolic process	2/49	9/17951	0.000259584	0.0201031
AD	Omega-3 %	Membrane organization	9/49	809/17951	0.00029731	0.0214897
AD	Omega-3 %	Regulation of natural killer cell mediated immune response to tumor cell	2/49	10/17951	0.000323914	0.0219495
AD	Omega-3 %	Negative regulation of response to biotic stimulus	4/49	124/17951	0.000361365	0.0220994
AD	Omega-3 %	Natural killer cell mediated immune response to tumor cell	2/49	11/17951	0.000395205	0.0220994
AD	Omega-3 %	Regulation of receptor catabolic process	2/49	11/17951	0.000395205	0.0220994
AD	Omega-3 %	Sterol transport	4/49	128/17951	0.00040766	0.0220994
AD	Omega-3 %	Protein lipid complex organization	3/49	54/17951	0.000429871	0.0221938
AD	Omega-3 %	Triglyceride rich lipoprotein particle remodeling	2/49	12/17951	0.00047342	0.0233312
AD	Omega-3 %	Adhesion of symbiont to host	2/49	14/17951	0.000650472	0.030663
AD	Omega-3 %	Glycerolipid metabolic process	6/49	401/17951	0.000743217	0.0335751
AD	Omega-3 %	Low density lipoprotein particle remodeling	2/49	16/17951	0.00085478	0.0340165
AD	Omega-3 %	Phosphatidylcholine catabolic process	2/49	16/17951	0.00085478	0.0340165
AD	Omega-3 %	Positive regulation of membrane protein ectodomain proteolysis	2/49	16/17951	0.00085478	0.0340165
AD	Omega-3 %	Sterol metabolic process	4/49	157/17951	0.000878485	0.0340165
AD	Omega-3 %	Organic hydroxy compound transport	5/49	286/17951	0.00106557	0.0392503
AD	Omega-3 %	High density lipoprotein particle clearance	2/49	18/17951	0.00108605	0.0392503
AD	Omega-3 %	Negative regulation of endocytosis	3/49	77/17951	0.00121315	0.0424294
AD	Omega-3 %	Regulation of endocytosis	5/49	298/17951	0.00127891	0.0433316
AD	Omega-3 %	Lipid homeostasis	4/49	180/17951	0.00145699	0.0478693
AD	Omega-3 %	Vesicle budding from membrane	3/49	87/17951	0.00172459	0.0549613
AD	Omega-3 %	Viral life cycle	5/49	321/17951	0.00177424	0.0549613
AD	Omega-3 %	Steroid metabolic process	5/49	330/17951	0.00200206	0.0600229
AD	Omega-3 %	Regulation of response to tumor cell	2/49	25/17951	0.00210372	0.0600229
AD	Omega-3 %	Steroid catabolic process	2/49	25/17951	0.00210372	0.0600229
AD	Omega-3 %	Positive regulation of protein catabolic process	4/49	204/17951	0.00230064	0.0639585
AD	Omega-3 %	Regulation of membrane protein ectodomain proteolysis	2/49	27/17951	0.0024528	0.0664837
AD	Omega-3 %	Receptor catabolic process	2/49	28/17951	0.00263688	0.0697302
AD	Omega-3 %	Immune response to tumor cell	2/49	29/17951	0.00282729	0.0729851
AD	Omega-3 %	Alcohol metabolic process	5/49	372/17951	0.00335764	0.0809872
AD	Omega-3 %	Cellular catabolic process	9/49	1142/17951	0.0033772	0.0809872
AD	Omega-3 %	Vesicle organization	5/49	373/17951	0.00339635	0.0809872
AD	Omega-3 %	Synaptic transmission cholinergic	2/49	32/17951	0.00343606	0.0809872
AD	Omega-3 %	Regulation of response to biotic stimulus	6/49	545/17951	0.00351868	0.08117
AD	Omega-3 %	Negative regulation of molecular function	7/49	735/17951	0.00359968	0.0813086
AD	Omega-3 %	Glycerophospholipid catabolic process	2/49	34/17951	0.00387287	0.08398
AD	Omega-3 %	Low density lipoprotein particle clearance	2/49	34/17951	0.00387287	0.08398
AD	Omega-3 %	Phospholipid metabolic process	5/49	387/17951	0.00397278	0.0844574
AD	Omega-3 %	Virion assembly	2/49	35/17951	0.00410045	0.0854953
AD	Omega-3 %	Alcohol catabolic process	2/49	36/17951	0.00433412	0.0870204
AD	Omega-3 %	Vesicle cargo loading	2/49	36/17951	0.00433412	0.0870204
AD	Omega-3 %	Amyloid beta clearance	2/49	38/17951	0.00481956	0.0916741
AD	Omega-3 %	Negative regulation of receptor mediated endocytosis	2/49	38/17951	0.00481956	0.0916741
AD	Omega-3 %	Positive regulation of telomere maintenance via telomere lengthening	2/49	38/17951	0.00481956	0.0916741
AD	Omega-3 %	Cellular response to lipoprotein particle stimulus	2/49	41/17951	0.00559249	0.104542
AD	Omega-3 %	Regulation of map kinase activity	3/49	133/17951	0.00571307	0.104986
AD	Omega-3 %	Viral process	5/49	427/17951	0.00600437	0.1085
AD	Omega-3 %	Negative regulation of response to external stimulus	5/49	433/17951	0.00636242	0.113085
AD	Omega-3 %	Copii coated vesicle budding	2/49	45/17951	0.00670522	0.115395
AD	Omega-3 %	Response to tumor cell	2/49	45/17951	0.00670522	0.115395
AD	Omega-3 %	Negative regulation of type i interferon production	2/49	46/17951	0.00699786	0.116725
AD	Omega-3 %	Regulation of triglyceride metabolic process	2/49	46/17951	0.00699786	0.116725
AD	Omega-3 %	Membrane protein ectodomain proteolysis	2/49	50/17951	0.00822528	0.133547
AD	Omega-3 %	Regulation of cellular catabolic process	5/49	462/17951	0.00830775	0.133547
AD	Omega-3 %	Negative regulation of defense response	4/49	294/17951	0.00837585	0.133547
AD	Omega-3 %	Vesicle mediated transport	10/49	1561/17951	0.00854024	0.134194
AD	Omega-3 %	Regulation of natural killer cell mediated immunity	2/49	54/17951	0.00954215	0.147501
AD	Omega-3 %	Phospholipid catabolic process	2/49	55/17951	0.0098851	0.147501
AD	Omega-3 %	Regulation of amyloid precursor protein catabolic process	2/49	55/17951	0.0098851	0.147501
AD	Omega-3 %	Glycerophospholipid metabolic process	4/49	309/17951	0.00993123	0.147501
AD	Omega-3 %	Lipopolysaccharide mediated signaling pathway	2/49	56/17951	0.0102335	0.147937
AD	Omega-3 %	Synaptic vesicle localization	2/49	56/17951	0.0102335	0.147937
AD	Omega-3 %	Mitochondrial gene expression	3/49	167/17951	0.0106523	0.151327
AD	Omega-3 %	Organic hydroxy compound catabolic process	2/49	58/17951	0.0109464	0.151327
AD	Omega-3 %	Membrane protein proteolysis	2/49	62/17951	0.0124362	0.151327
AD	Omega-3 %	Negative regulation of kinase activity	3/49	178/17951	0.0126471	0.151327
AD	Omega-3 %	Regulation of telomere maintenance via telomere lengthening	2/49	63/17951	0.0128218	0.151327
AD	Omega-3 %	Regulation of vesicle mediated transport	5/49	521/17951	0.0134783	0.151327
AD	Omega-3 %	Detection of lipopolysaccharide	1/49	5/17951	0.0135755	0.151327
AD	Omega-3 %	Granulocyte colony stimulating factor production	1/49	5/17951	0.0135755	0.151327
AD	Omega-3 %	Isoprenoid transport	1/49	5/17951	0.0135755	0.151327
AD	Omega-3 %	Membrane fusion involved in viral entry into host cell	1/49	5/17951	0.0135755	0.151327
AD	Omega-3 %	Negative regulation of defense response to bacterium	1/49	5/17951	0.0135755	0.151327
AD	Omega-3 %	Negative regulation of intracellular lipid transport	1/49	5/17951	0.0135755	0.151327
AD	Omega-3 %	Negative regulation of mhc class ii biosynthetic process	1/49	5/17951	0.0135755	0.151327
AD	Omega-3 %	Negative regulation of receptor recycling	1/49	5/17951	0.0135755	0.151327
AD	Omega-3 %	Positive regulation of amyloid fibril formation	1/49	5/17951	0.0135755	0.151327
AD	Omega-3 %	Positive regulation of dendritic spine maintenance	1/49	5/17951	0.0135755	0.151327
AD	Omega-3 %	Protein transport into membrane raft	1/49	5/17951	0.0135755	0.151327
AD	Omega-3 %	Quinolinate metabolic process	1/49	5/17951	0.0135755	0.151327
AD	Omega-3 %	Regulation of myeloid dendritic cell activation	1/49	5/17951	0.0135755	0.151327
AD	Omega-3 %	Tolerance induction dependent upon immune response	1/49	5/17951	0.0135755	0.151327
AD	Omega-3 %	Amyloid beta metabolic process	2/49	65/17951	0.0136084	0.151327
AD	Omega-3 %	Glycerolipid catabolic process	2/49	65/17951	0.0136084	0.151327
AD	Omega-3 %	Regulation of lipid localization	3/49	184/17951	0.0138195	0.151327
AD	Omega-3 %	Regulation of oxidoreductase activity	2/49	66/17951	0.0140095	0.151327
AD	Omega-3 %	Blood vessel endothelial cell migration	3/49	185/17951	0.0140208	0.151327
AD	Omega-3 %	Amyloid precursor protein catabolic process	2/49	68/17951	0.0148269	0.151327
AD	Omega-3 %	Lipid catabolic process	4/49	350/17951	0.0151085	0.151327
AD	Omega-3 %	Positive regulation of dna biosynthetic process	2/49	69/17951	0.0152431	0.151327
AD	Omega-3 %	Lipid biosynthetic process	6/49	747/17951	0.0155278	0.151327
AD	Omega-3 %	Negative regulation of smooth muscle cell proliferation	2/49	70/17951	0.0156644	0.151327
AD	Omega-3 %	Positive regulation of telomere maintenance	2/49	71/17951	0.0160906	0.151327
AD	Omega-3 %	Regulation of molecular function	11/49	1984/17951	0.0161652	0.151327
AD	Omega-3 %	Choline metabolic process	1/49	6/17951	0.0162688	0.151327
AD	Omega-3 %	Lipid transport across blood brain barrier	1/49	6/17951	0.0162688	0.151327
AD	Omega-3 %	Negative regulation of hydrogen peroxide metabolic process	1/49	6/17951	0.0162688	0.151327
AD	Omega-3 %	Negative regulation of interferon alpha production	1/49	6/17951	0.0162688	0.151327
AD	Omega-3 %	Regulation of synaptic vesicle clustering	1/49	6/17951	0.0162688	0.151327
AD	Omega-3 %	Regulation of t cell activation via t cell receptor contact with antigen bound to mhc molecule on antigen presenting cell	1/49	6/17951	0.0162688	0.151327
AD	Omega-3 %	Receptor metabolic process	2/49	72/17951	0.0165218	0.151327
AD	Omega-3 %	Rna templated dna biosynthetic process	2/49	72/17951	0.0165218	0.151327
AD	Omega-3 %	Regulation of protein catabolic process	4/49	362/17951	0.0168943	0.151327
AD	Omega-3 %	Regulation of cellular localization	7/49	988/17951	0.0170524	0.151327
AD	Omega-3 %	Cholesterol efflux	2/49	74/17951	0.017399	0.151327
AD	Omega-3 %	Organic hydroxy compound metabolic process	5/49	566/17951	0.0186498	0.151327
AD	Omega-3 %	Regulation of sterol transport	2/49	77/17951	0.0187511	0.151327
AD	Omega-3 %	Amyloid beta clearance by transcytosis	1/49	7/17951	0.018955	0.151327
AD	Omega-3 %	Chorionic trophoblast cell differentiation	1/49	7/17951	0.018955	0.151327
AD	Omega-3 %	Eosinophil differentiation	1/49	7/17951	0.018955	0.151327
AD	Omega-3 %	Macrophage colony stimulating factor production	1/49	7/17951	0.018955	0.151327
AD	Omega-3 %	Positive regulation of mast cell activation	1/49	7/17951	0.018955	0.151327
AD	Omega-3 %	Positive regulation of natural killer cell mediated immune response to tumor cell	1/49	7/17951	0.018955	0.151327
AD	Omega-3 %	Presynaptic active zone organization	1/49	7/17951	0.018955	0.151327
AD	Omega-3 %	Protein transport within lipid bilayer	1/49	7/17951	0.018955	0.151327
AD	Omega-3 %	Recognition of apoptotic cell	1/49	7/17951	0.018955	0.151327
AD	Omega-3 %	Regulation of phospholipid catabolic process	1/49	7/17951	0.018955	0.151327
AD	Omega-3 %	Regulation of rab protein signal transduction	1/49	7/17951	0.018955	0.151327
AD	Omega-3 %	Sensory perception of sweet taste	1/49	7/17951	0.018955	0.151327
AD	Omega-3 %	Very low density lipoprotein particle clearance	1/49	7/17951	0.018955	0.151327
AD	Omega-3 %	Endothelial cell proliferation	3/49	208/17951	0.0191141	0.151327
AD	Omega-3 %	Negative regulation of transferase activity	3/49	210/17951	0.0195993	0.151327
AD	Omega-3 %	Negative regulation of tumor necrosis factor superfamily cytokine production	2/49	80/17951	0.0201463	0.151327
AD	Omega-3 %	Cellular lipid metabolic process	7/49	1026/17951	0.0205487	0.151327
AD	Omega-3 %	Regulation of amide metabolic process	2/49	81/17951	0.0206207	0.151327
AD	Omega-3 %	Telomere maintenance via telomere lengthening	2/49	82/17951	0.0210999	0.151327
AD	Omega-3 %	Negative regulation of protein localization	3/49	218/17951	0.0216086	0.151327
AD	Omega-3 %	De novo nad biosynthetic process	1/49	8/17951	0.0216339	0.151327
AD	Omega-3 %	Mhc class i biosynthetic process	1/49	8/17951	0.0216339	0.151327
AD	Omega-3 %	Negative regulation of granulocyte differentiation	1/49	8/17951	0.0216339	0.151327
AD	Omega-3 %	Negative regulation of low density lipoprotein receptor activity	1/49	8/17951	0.0216339	0.151327
AD	Omega-3 %	Negative regulation of response to tumor cell	1/49	8/17951	0.0216339	0.151327
AD	Omega-3 %	Negative regulation of t helper 1 type immune response	1/49	8/17951	0.0216339	0.151327
AD	Omega-3 %	Plasma membrane to endosome transport	1/49	8/17951	0.0216339	0.151327
AD	Omega-3 %	Poly a dependent snorna 3 end processing	1/49	8/17951	0.0216339	0.151327
AD	Omega-3 %	Positive regulation of amyloid beta clearance	1/49	8/17951	0.0216339	0.151327
AD	Omega-3 %	Positive regulation of cholesterol storage	1/49	8/17951	0.0216339	0.151327
AD	Omega-3 %	Positive regulation of coa transferase activity	1/49	8/17951	0.0216339	0.151327
AD	Omega-3 %	Protein localization to endoplasmic reticulum exit site	1/49	8/17951	0.0216339	0.151327
AD	Omega-3 %	Regulation of cdc42 protein signal transduction	1/49	8/17951	0.0216339	0.151327
AD	Omega-3 %	Regulation of mitochondrial transcription	1/49	8/17951	0.0216339	0.151327
AD	Omega-3 %	Vitamin a metabolic process	1/49	8/17951	0.0216339	0.151327
AD	Omega-3 %	Vesicle localization	3/49	219/17951	0.0218675	0.151981
AD	Omega-3 %	Natural killer cell mediated immunity	2/49	84/17951	0.0220721	0.152425
AD	Omega-3 %	Positive regulation of cellular catabolic process	3/49	224/17951	0.0231873	0.158645
AD	Omega-3 %	Monocarboxylic acid biosynthetic process	3/49	225/17951	0.0234564	0.158645
AD	Omega-3 %	Vascular transport	2/49	87/17951	0.0235647	0.158645
AD	Omega-3 %	Cholesterol import	1/49	9/17951	0.0243057	0.158645
AD	Omega-3 %	Choline transport	1/49	9/17951	0.0243057	0.158645
AD	Omega-3 %	Indole containing compound catabolic process	1/49	9/17951	0.0243057	0.158645
AD	Omega-3 %	N acylphosphatidylethanolamine metabolic process	1/49	9/17951	0.0243057	0.158645
AD	Omega-3 %	Positive regulation of granulocyte differentiation	1/49	9/17951	0.0243057	0.158645
AD	Omega-3 %	Receptor mediated endocytosis involved in cholesterol transport	1/49	9/17951	0.0243057	0.158645
AD	Omega-3 %	Regulation of binding	3/49	229/17951	0.0245499	0.158645
AD	Omega-3 %	Positive regulation of lipid biosynthetic process	2/49	89/17951	0.0245823	0.158645
AD	Omega-3 %	Endomembrane system organization	5/49	611/17951	0.0249981	0.160066
AD	Omega-3 %	Negative regulation of innate immune response	2/49	90/17951	0.0250978	0.160066
AD	Omega-3 %	Cellular response to lipid	5/49	616/17951	0.0257799	0.161172
AD	Omega-3 %	Adhesion of symbiont to host cell	1/49	10/17951	0.0269703	0.161172
AD	Omega-3 %	Chorion development	1/49	10/17951	0.0269703	0.161172
AD	Omega-3 %	Diterpenoid biosynthetic process	1/49	10/17951	0.0269703	0.161172
AD	Omega-3 %	Negative regulation of natural killer cell activation	1/49	10/17951	0.0269703	0.161172
AD	Omega-3 %	Nitric oxide cgmp mediated signaling	1/49	10/17951	0.0269703	0.161172
AD	Omega-3 %	Protein import	1/49	10/17951	0.0269703	0.161172
AD	Omega-3 %	Protein localization to membrane raft	1/49	10/17951	0.0269703	0.161172
AD	Omega-3 %	Regulation of coa transferase activity	1/49	10/17951	0.0269703	0.161172
AD	Omega-3 %	Regulation of phosphatidylcholine metabolic process	1/49	10/17951	0.0269703	0.161172
AD	Omega-3 %	T cell activation via t cell receptor contact with antigen bound to mhc molecule on antigen presenting cell	1/49	10/17951	0.0269703	0.161172
AD	Omega-3 %	Cellular response to molecule of bacterial origin	3/49	238/17951	0.0271101	0.161172
AD	Omega-3 %	Lipid storage	2/49	94/17951	0.0272037	0.161172
AD	Omega-3 %	Amyloid precursor protein metabolic process	2/49	96/17951	0.0282827	0.165582
AD	Omega-3 %	Positive regulation of catabolic process	5/49	635/17951	0.0288948	0.165582
AD	Omega-3 %	Mrna metabolic process	6/49	864/17951	0.0293363	0.165582
AD	Omega-3 %	Cellular oxidant detoxification	2/49	98/17951	0.0293786	0.165582
AD	Omega-3 %	Ampa glutamate receptor clustering	1/49	11/17951	0.0296279	0.165582
AD	Omega-3 %	Negative regulation of cholesterol metabolic process	1/49	11/17951	0.0296279	0.165582
AD	Omega-3 %	Neutrophil differentiation	1/49	11/17951	0.0296279	0.165582
AD	Omega-3 %	Phosphatidylethanolamine acyl chain remodeling	1/49	11/17951	0.0296279	0.165582
AD	Omega-3 %	Regulation of fear response	1/49	11/17951	0.0296279	0.165582
AD	Omega-3 %	Toll like receptor 7 signaling pathway	1/49	11/17951	0.0296279	0.165582
AD	Omega-3 %	Tryptophan metabolic process	1/49	11/17951	0.0296279	0.165582
AD	Omega-3 %	Intracellular transport	8/49	1368/17951	0.0306063	0.170173
AD	Omega-3 %	Negative regulation of catalytic activity	4/49	439/17951	0.03149	0.172396
AD	Omega-3 %	Endoplasmic reticulum organization	2/49	102/17951	0.0316209	0.172396
AD	Omega-3 %	Phospholipid transport	2/49	103/17951	0.0321918	0.172396
AD	Omega-3 %	Regulation of catabolic process	7/49	1127/17951	0.0322469	0.172396
AD	Omega-3 %	Midgut development	1/49	12/17951	0.0322783	0.172396
AD	Omega-3 %	Negative regulation of protein localization to cell surface	1/49	12/17951	0.0322783	0.172396
AD	Omega-3 %	Negative regulation of receptor binding	1/49	12/17951	0.0322783	0.172396
AD	Omega-3 %	Synaptic vesicle budding	1/49	12/17951	0.0322783	0.172396
AD	Omega-3 %	Protein targeting to mitochondrion	2/49	106/17951	0.0339288	0.172545
AD	Omega-3 %	Regulation of telomere maintenance	2/49	106/17951	0.0339288	0.172545
AD	Omega-3 %	Detection of molecule of bacterial origin	1/49	13/17951	0.0349216	0.172545
AD	Omega-3 %	Dicarboxylic acid biosynthetic process	1/49	13/17951	0.0349216	0.172545
AD	Omega-3 %	Extraembryonic membrane development	1/49	13/17951	0.0349216	0.172545
AD	Omega-3 %	High density lipoprotein particle assembly	1/49	13/17951	0.0349216	0.172545
AD	Omega-3 %	Indolalkylamine metabolic process	1/49	13/17951	0.0349216	0.172545
AD	Omega-3 %	Membrane disassembly	1/49	13/17951	0.0349216	0.172545
AD	Omega-3 %	Negative regulation of amyloid fibril formation	1/49	13/17951	0.0349216	0.172545
AD	Omega-3 %	Regulation of cellular amino acid metabolic process	1/49	13/17951	0.0349216	0.172545
AD	Omega-3 %	Regulation of dendritic spine maintenance	1/49	13/17951	0.0349216	0.172545
AD	Omega-3 %	Regulation of intracellular lipid transport	1/49	13/17951	0.0349216	0.172545
AD	Omega-3 %	Regulation of protein serine threonine kinase activity	3/49	264/17951	0.0352805	0.172545
AD	Omega-3 %	Lipid metabolic process	8/49	1408/17951	0.0354952	0.172545
AD	Omega-3 %	Cellular response to biotic stimulus	3/49	265/17951	0.0356176	0.172545
AD	Omega-3 %	Receptor mediated endocytosis	3/49	265/17951	0.0356176	0.172545
AD	Omega-3 %	Negative regulation of binding	2/49	109/17951	0.0357019	0.172545
AD	Omega-3 %	Positive regulation of chromosome organization	2/49	109/17951	0.0357019	0.172545
AD	Omega-3 %	Regulation of innate immune response	4/49	458/17951	0.0359601	0.172545
AD	Omega-3 %	Regulation of intracellular transport	3/49	267/17951	0.0362968	0.172545
AD	Omega-3 %	Negative regulation of transport	4/49	460/17951	0.0364511	0.172545
AD	Omega-3 %	Positive regulation of lipid localization	2/49	111/17951	0.0369036	0.172545
AD	Omega-3 %	Establishment of localization in cell	10/49	1966/17951	0.0372244	0.172545
AD	Omega-3 %	Cellular response to oxidised low density lipoprotein particle stimulus	1/49	14/17951	0.0375578	0.172545
AD	Omega-3 %	Male sex determination	1/49	14/17951	0.0375578	0.172545
AD	Omega-3 %	Negative regulation of lipopolysaccharide mediated signaling pathway	1/49	14/17951	0.0375578	0.172545
AD	Omega-3 %	Negative regulation of long term synaptic potentiation	1/49	14/17951	0.0375578	0.172545
AD	Omega-3 %	Phospholipid efflux	1/49	14/17951	0.0375578	0.172545
AD	Omega-3 %	Positive regulation of defense response to bacterium	1/49	14/17951	0.0375578	0.172545
AD	Omega-3 %	Positive regulation of nitric oxide synthase activity	1/49	14/17951	0.0375578	0.172545
AD	Omega-3 %	Positive regulation of triglyceride biosynthetic process	1/49	14/17951	0.0375578	0.172545
AD	Omega-3 %	Response to uv c	1/49	14/17951	0.0375578	0.172545
AD	Omega-3 %	Sno s rna processing	1/49	14/17951	0.0375578	0.172545
AD	Omega-3 %	Negative regulation of small molecule metabolic process	2/49	114/17951	0.0387352	0.174644
AD	Omega-3 %	Regulation of cell killing	2/49	114/17951	0.0387352	0.174644
AD	Omega-3 %	Positive regulation of mapk cascade	4/49	473/17951	0.0397382	0.174644
AD	Omega-3 %	Lipoprotein catabolic process	1/49	15/17951	0.040187	0.174644
AD	Omega-3 %	Negative regulation of low density lipoprotein particle clearance	1/49	15/17951	0.040187	0.174644
AD	Omega-3 %	Negative regulation of lymphocyte migration	1/49	15/17951	0.040187	0.174644
AD	Omega-3 %	Negative regulation of sodium ion transmembrane transport	1/49	15/17951	0.040187	0.174644
AD	Omega-3 %	Positive regulation of cholesterol metabolic process	1/49	15/17951	0.040187	0.174644
AD	Omega-3 %	Positive regulation of myoblast fusion	1/49	15/17951	0.040187	0.174644
AD	Omega-3 %	Positive regulation of response to tumor cell	1/49	15/17951	0.040187	0.174644
AD	Omega-3 %	Protein insertion into mitochondrial outer membrane	1/49	15/17951	0.040187	0.174644
AD	Omega-3 %	Regulation of phospholipid transport	1/49	15/17951	0.040187	0.174644
AD	Omega-3 %	Response to vitamin a	1/49	15/17951	0.040187	0.174644
AD	Omega-3 %	Organonitrogen compound catabolic process	8/49	1448/17951	0.0408987	0.174644
AD	Omega-3 %	Rna splicing	4/49	478/17951	0.0410465	0.174644
AD	Omega-3 %	Regulation of dna biosynthetic process	2/49	118/17951	0.0412305	0.174644
AD	Omega-3 %	Cell cell adhesion via plasma membrane adhesion molecules	3/49	282/17951	0.0416036	0.174644
AD	Omega-3 %	Amine metabolic process	2/49	119/17951	0.0418637	0.174644
AD	Omega-3 %	Endocytosis	5/49	703/17951	0.0419703	0.174644
AD	Omega-3 %	Actin myosin filament sliding	1/49	16/17951	0.0428091	0.174644
AD	Omega-3 %	Aromatic amino acid family catabolic process	1/49	16/17951	0.0428091	0.174644
AD	Omega-3 %	Locomotory exploration behavior	1/49	16/17951	0.0428091	0.174644
AD	Omega-3 %	Polyamine transport	1/49	16/17951	0.0428091	0.174644
AD	Omega-3 %	Positive regulation of macrophage differentiation	1/49	16/17951	0.0428091	0.174644
AD	Omega-3 %	Regulation of adipose tissue development	1/49	16/17951	0.0428091	0.174644
AD	Omega-3 %	Regulation of granulocyte differentiation	1/49	16/17951	0.0428091	0.174644
AD	Omega-3 %	Regulation of receptor binding	1/49	16/17951	0.0428091	0.174644
AD	Omega-3 %	Synaptic vesicle clustering	1/49	16/17951	0.0428091	0.174644
AD	Omega-3 %	Terpenoid biosynthetic process	1/49	16/17951	0.0428091	0.174644
AD	Omega-3 %	Regulation of receptor mediated endocytosis	2/49	121/17951	0.043141	0.174644
AD	Omega-3 %	Endothelial cell migration	3/49	289/17951	0.0442077	0.174644
AD	Omega-3 %	Connective tissue development	3/49	290/17951	0.0445863	0.174644
AD	Omega-3 %	Positive regulation of lipid metabolic process	2/49	124/17951	0.0450842	0.174644
AD	Omega-3 %	Regulation of protein binding	2/49	124/17951	0.0450842	0.174644
AD	Omega-3 %	Cdc42 protein signal transduction	1/49	17/17951	0.0454243	0.174644
AD	Omega-3 %	Fatty acid homeostasis	1/49	17/17951	0.0454243	0.174644
AD	Omega-3 %	Immunological synapse formation	1/49	17/17951	0.0454243	0.174644
AD	Omega-3 %	Negative regulation of receptor internalization	1/49	17/17951	0.0454243	0.174644
AD	Omega-3 %	Negative regulation of triglyceride metabolic process	1/49	17/17951	0.0454243	0.174644
AD	Omega-3 %	Neurotransmitter gated ion channel clustering	1/49	17/17951	0.0454243	0.174644
AD	Omega-3 %	Positive regulation of myotube differentiation	1/49	17/17951	0.0454243	0.174644
AD	Omega-3 %	Positive regulation of telomere capping	1/49	17/17951	0.0454243	0.174644
AD	Omega-3 %	Positive regulation of vascular permeability	1/49	17/17951	0.0454243	0.174644
AD	Omega-3 %	Regulation of amyloid fibril formation	1/49	17/17951	0.0454243	0.174644
AD	Omega-3 %	Regulation of golgi organization	1/49	17/17951	0.0454243	0.174644
AD	Omega-3 %	Sno s rna metabolic process	1/49	17/17951	0.0454243	0.174644
AD	Omega-3 %	Type i interferon production	2/49	127/17951	0.0470594	0.176519
AD	Omega-3 %	Protein localization to mitochondrion	2/49	128/17951	0.0477249	0.176519
AD	Omega-3 %	Copii coated vesicle cargo loading	1/49	18/17951	0.0480324	0.176519
AD	Omega-3 %	Mirna catabolic process	1/49	18/17951	0.0480324	0.176519
AD	Omega-3 %	Negative regulation of defense response to virus	1/49	18/17951	0.0480324	0.176519
AD	Omega-3 %	Negative regulation of platelet activation	1/49	18/17951	0.0480324	0.176519
AD	Omega-3 %	Negative regulation of sodium ion transport	1/49	18/17951	0.0480324	0.176519
AD	Omega-3 %	Positive regulation of ras protein signal transduction	1/49	18/17951	0.0480324	0.176519
AD	Omega-3 %	Regulation of hydrogen peroxide metabolic process	1/49	18/17951	0.0480324	0.176519
AD	Omega-3 %	Retinal metabolic process	1/49	18/17951	0.0480324	0.176519
AD	Omega-3 %	Ureter development	1/49	18/17951	0.0480324	0.176519
AD	Omega-3 %	Lipid localization	4/49	504/17951	0.0482458	0.176519
AD	Omega-3 %	Negative regulation of cellular component organization	5/49	732/17951	0.048491	0.176519
AD	Omega-3 %	Mitochondrial translation	2/49	130/17951	0.0490661	0.176519
AD	Omega-3 %	Biological process involved in interspecies interaction between organisms	9/49	1780/17951	0.0493638	0.176519
AD	Omega-3 %	Receptor internalization	2/49	131/17951	0.0497419	0.176519
AD	Omega-3 %	Negative regulation of monoatomic ion transport	2/49	132/17951	0.0504211	0.176519
AD	Omega-3 %	Regulation of small gtpase mediated signal transduction	3/49	305/17951	0.0504601	0.176519
AD	Omega-3 %	Clathrin coat assembly	1/49	19/17951	0.0506335	0.176519
AD	Omega-3 %	Macrophage activation involved in immune response	1/49	19/17951	0.0506335	0.176519
AD	Omega-3 %	Mhc class ii biosynthetic process	1/49	19/17951	0.0506335	0.176519
AD	Omega-3 %	Negative regulation of alcohol biosynthetic process	1/49	19/17951	0.0506335	0.176519
AD	Omega-3 %	Plasma membrane tubulation	1/49	19/17951	0.0506335	0.176519
AD	Omega-3 %	Positive regulation of t cell receptor signaling pathway	1/49	19/17951	0.0506335	0.176519
AD	Omega-3 %	Regulation of amyloid beta clearance	1/49	19/17951	0.0506335	0.176519
AD	Omega-3 %	Regulation of cholesterol storage	1/49	19/17951	0.0506335	0.176519
AD	Omega-3 %	Regulation of mast cell activation	1/49	19/17951	0.0506335	0.176519
AD	Omega-3 %	Regulation of tolerance induction	1/49	19/17951	0.0506335	0.176519
AD	Omega-3 %	Telomerase rna localization	1/49	19/17951	0.0506335	0.176519
AD	Omega-3 %	Response to bacterium	5/49	745/17951	0.051601	0.177569
AD	Omega-3 %	Cellular response to toxic substance	2/49	134/17951	0.0517896	0.177569
AD	Omega-3 %	Myotube differentiation	2/49	135/17951	0.0524789	0.177569
AD	Omega-3 %	Regulation of kinase activity	4/49	519/17951	0.052701	0.177569
AD	Omega-3 %	Negative regulation of phosphorylation	3/49	311/17951	0.052911	0.177569
AD	Omega-3 %	Mrna processing	4/49	520/17951	0.0530058	0.177569
AD	Omega-3 %	Peptide catabolic process	1/49	20/17951	0.0532277	0.177569
AD	Omega-3 %	Positive regulation of amyloid beta formation	1/49	20/17951	0.0532277	0.177569
AD	Omega-3 %	Protein import into mitochondrial matrix	1/49	20/17951	0.0532277	0.177569
AD	Omega-3 %	Regulation of defense response to bacterium	1/49	20/17951	0.0532277	0.177569
AD	Omega-3 %	Regulation of myoblast fusion	1/49	20/17951	0.0532277	0.177569
AD	Omega-3 %	Regulation of vesicle size	1/49	20/17951	0.0532277	0.177569
AD	Omega-3 %	Toll like receptor 9 signaling pathway	1/49	20/17951	0.0532277	0.177569
AD	Omega-3 %	Vitamin transmembrane transport	1/49	20/17951	0.0532277	0.177569
AD	Omega-3 %	Cellular component assembly involved in morphogenesis	2/49	137/17951	0.0538673	0.17902
AD	Omega-3 %	Biological process involved in symbiotic interaction	3/49	314/17951	0.0541579	0.17902
AD	Omega-3 %	Striated muscle cell differentiation	3/49	314/17951	0.0541579	0.17902
AD	Omega-3 %	Endoplasmic reticulum to golgi vesicle mediated transport	2/49	139/17951	0.0552688	0.17955
AD	Omega-3 %	Amine catabolic process	1/49	21/17951	0.055815	0.17955
AD	Omega-3 %	Cellular glucuronidation	1/49	21/17951	0.055815	0.17955
AD	Omega-3 %	Endoplasmic reticulum tubular network organization	1/49	21/17951	0.055815	0.17955
AD	Omega-3 %	Glycerol ether metabolic process	1/49	21/17951	0.055815	0.17955
AD	Omega-3 %	Negative regulation of lipoprotein particle clearance	1/49	21/17951	0.055815	0.17955
AD	Omega-3 %	Negative regulation of natural killer cell mediated immunity	1/49	21/17951	0.055815	0.17955
AD	Omega-3 %	Positive regulation by host of viral process	1/49	21/17951	0.055815	0.17955
AD	Omega-3 %	Transcytosis	1/49	21/17951	0.055815	0.17955
AD	Omega-3 %	Lipoprotein metabolic process	2/49	140/17951	0.0559744	0.17955
AD	Omega-3 %	Negative regulation of immune system process	4/49	535/17951	0.0576956	0.182458
AD	Omega-3 %	Dendritic spine maintenance	1/49	22/17951	0.0583953	0.182458
AD	Omega-3 %	Intestinal lipid absorption	1/49	22/17951	0.0583953	0.182458
AD	Omega-3 %	Mitochondrial transcription	1/49	22/17951	0.0583953	0.182458
AD	Omega-3 %	Negative regulation of oxidoreductase activity	1/49	22/17951	0.0583953	0.182458
AD	Omega-3 %	Positive regulation of triglyceride metabolic process	1/49	22/17951	0.0583953	0.182458
AD	Omega-3 %	Rab protein signal transduction	1/49	22/17951	0.0583953	0.182458
AD	Omega-3 %	Regulation of low density lipoprotein particle clearance	1/49	22/17951	0.0583953	0.182458
AD	Omega-3 %	Sex determination	1/49	22/17951	0.0583953	0.182458
AD	Omega-3 %	Mapk cascade	5/49	773/17951	0.0586944	0.182865
AD	Omega-3 %	Ammonium ion metabolic process	1/49	23/17951	0.0609687	0.187895
AD	Omega-3 %	Positive regulation of syncytium formation by plasma membrane fusion	1/49	23/17951	0.0609687	0.187895
AD	Omega-3 %	Regulation of triglyceride biosynthetic process	1/49	23/17951	0.0609687	0.187895
AD	Omega-3 %	Hepaticobiliary system development	2/49	147/17951	0.0610019	0.187895
AD	Omega-3 %	Leukocyte mediated cytotoxicity	2/49	148/17951	0.0617325	0.189606
AD	Omega-3 %	Organophosphate metabolic process	6/49	1039/17951	0.0622501	0.190656
AD	Omega-3 %	Organic acid biosynthetic process	3/49	335/17951	0.0632802	0.192418
AD	Omega-3 %	Indole containing compound metabolic process	1/49	24/17951	0.0635352	0.192418
AD	Omega-3 %	Negative regulation of type i interferon mediated signaling pathway	1/49	24/17951	0.0635352	0.192418
AD	Omega-3 %	Nitric oxide mediated signal transduction	1/49	24/17951	0.0635352	0.192418
AD	Omega-3 %	Negative regulation of leukocyte cell cell adhesion	2/49	151/17951	0.0639424	0.193111
AD	Omega-3 %	Positive regulation of proteolysis	3/49	337/17951	0.0641844	0.193156
AD	Omega-3 %	Negative regulation of dna binding transcription factor activity	2/49	153/17951	0.0654305	0.193156
AD	Omega-3 %	Regulation of lipid transport	2/49	153/17951	0.0654305	0.193156
AD	Omega-3 %	Cholesterol storage	1/49	25/17951	0.0660949	0.193156
AD	Omega-3 %	Lipoprotein localization	1/49	25/17951	0.0660949	0.193156
AD	Omega-3 %	Multicellular organismal level iron ion homeostasis	1/49	25/17951	0.0660949	0.193156
AD	Omega-3 %	Positive regulation of amyloid precursor protein catabolic process	1/49	25/17951	0.0660949	0.193156
AD	Omega-3 %	Positive regulation of monooxygenase activity	1/49	25/17951	0.0660949	0.193156
AD	Omega-3 %	Protein peptidyl prolyl isomerization	1/49	25/17951	0.0660949	0.193156
AD	Omega-3 %	Regulation of nitric oxide synthase activity	1/49	25/17951	0.0660949	0.193156
AD	Omega-3 %	Regulation of receptor recycling	1/49	25/17951	0.0660949	0.193156
AD	Omega-3 %	Synaptic vesicle maturation	1/49	25/17951	0.0660949	0.193156
AD	Omega-3 %	Chemical homeostasis	6/49	1057/17951	0.0665403	0.193935
AD	Omega-3 %	Cell recognition	2/49	157/17951	0.0684416	0.195865
AD	Omega-3 %	Positive regulation of endocytosis	2/49	157/17951	0.0684416	0.195865
AD	Omega-3 %	Detection of external biotic stimulus	1/49	26/17951	0.0686477	0.195865
AD	Omega-3 %	Ether metabolic process	1/49	26/17951	0.0686477	0.195865
AD	Omega-3 %	Regulation of cholesterol biosynthetic process	1/49	26/17951	0.0686477	0.195865
AD	Omega-3 %	Regulation of macrophage differentiation	1/49	26/17951	0.0686477	0.195865
AD	Omega-3 %	Regulation of telomere capping	1/49	26/17951	0.0686477	0.195865
AD	Omega-3 %	Uronic acid metabolic process	1/49	26/17951	0.0686477	0.195865
AD	Omega-3 %	Organophosphate ester transport	2/49	158/17951	0.0692015	0.19691
AD	Omega-3 %	Nitrogen compound transport	9/49	1903/17951	0.0698167	0.19691
AD	Omega-3 %	Telomere maintenance	2/49	159/17951	0.0699643	0.19691
AD	Omega-3 %	Positive regulation of cholesterol efflux	1/49	27/17951	0.0711936	0.19691
AD	Omega-3 %	Positive regulation of interleukin 4 production	1/49	27/17951	0.0711936	0.19691
AD	Omega-3 %	Positive regulation of lipid storage	1/49	27/17951	0.0711936	0.19691
AD	Omega-3 %	Positive regulation of receptor internalization	1/49	27/17951	0.0711936	0.19691
AD	Omega-3 %	Positive regulation of steroid metabolic process	1/49	27/17951	0.0711936	0.19691
AD	Omega-3 %	Protein autoprocessing	1/49	27/17951	0.0711936	0.19691
AD	Omega-3 %	Regulation of t cell differentiation in thymus	1/49	27/17951	0.0711936	0.19691
AD	Omega-3 %	Spermatid nucleus differentiation	1/49	27/17951	0.0711936	0.19691
AD	Omega-3 %	Vesicle targeting rough er to cis golgi	1/49	27/17951	0.0711936	0.19691
AD	Omega-6	Regulation of plasma lipoprotein particle levels	10/143	92/17951	3.09742e-09	6.58935e-06
AD	Omega-6	Protein lipid complex organization	8/143	54/17951	1.01712e-08	8.38398e-06
AD	Omega-6	Plasma lipoprotein particle clearance	8/143	55/17951	1.1823e-08	8.38398e-06
AD	Omega-6	High density lipoprotein particle remodeling	5/143	17/17951	1.71339e-07	9.11255e-05
AD	Omega-6	Negative regulation of molecular function	21/143	735/17951	3.72417e-07	0.000149307
AD	Omega-6	Reverse cholesterol transport	5/143	20/17951	4.21104e-07	0.000149307
AD	Omega-6	Regulation of molecular function	37/143	1984/17951	5.37087e-07	0.000163226
AD	Omega-6	Sterol transport	9/143	128/17951	8.56241e-07	0.000227693
AD	Omega-6	Cellular catabolic process	26/143	1142/17951	1.06211e-06	0.000251056
AD	Omega-6	Triglyceride metabolic process	8/143	109/17951	2.57034e-06	0.000546806
AD	Omega-6	Protein lipid complex assembly	5/143	30/17951	3.63024e-06	0.000644008
AD	Omega-6	Phospholipid efflux	4/143	14/17951	3.6327e-06	0.000644008
AD	Omega-6	Sterol metabolic process	9/143	157/17951	4.67347e-06	0.000764785
AD	Omega-6	Lipopolysaccharide mediated signaling pathway	6/143	56/17951	5.38165e-06	0.000817768
AD	Omega-6	Phosphatidylcholine catabolic process	4/143	16/17951	6.5235e-06	0.000925192
AD	Omega-6	Negative regulation of transferase activity	10/143	210/17951	7.16041e-06	0.000952051
AD	Omega-6	Regulation of lipoprotein particle clearance	5/143	36/17951	9.24161e-06	0.00109741
AD	Omega-6	Regulation of catalytic activity	27/143	1373/17951	1.00235e-05	0.00109741
AD	Omega-6	Protein containing complex remodeling	5/143	37/17951	1.06174e-05	0.00109741
AD	Omega-6	Regulation of transferase activity	17/143	628/17951	1.0761e-05	0.00109741
AD	Omega-6	High density lipoprotein particle clearance	4/143	18/17951	1.0833e-05	0.00109741
AD	Omega-6	Glycerolipid catabolic process	6/143	65/17951	1.29091e-05	0.0012483
AD	Omega-6	Regulation of lipid catabolic process	6/143	66/17951	1.41076e-05	0.0012627
AD	Omega-6	Neutral lipid metabolic process	8/143	138/17951	1.47893e-05	0.0012627
AD	Omega-6	Regulation of binding	10/143	229/17951	1.52547e-05	0.0012627
AD	Omega-6	Regulation of phospholipid catabolic process	3/143	7/17951	1.69251e-05	0.0012627
AD	Omega-6	Triglyceride rich lipoprotein particle clearance	3/143	7/17951	1.69251e-05	0.0012627
AD	Omega-6	Very low density lipoprotein particle clearance	3/143	7/17951	1.69251e-05	0.0012627
AD	Omega-6	Regulation of kinase activity	15/143	519/17951	1.7213e-05	0.0012627
AD	Omega-6	Sterol homeostasis	7/143	103/17951	1.84005e-05	0.00130482
AD	Omega-6	Regulation of cellular catabolic process	14/143	462/17951	1.9806e-05	0.00135918
AD	Omega-6	Negative regulation of lipoprotein particle clearance	4/143	21/17951	2.07978e-05	0.00138265
AD	Omega-6	Positive regulation of amyloid beta clearance	3/143	8/17951	2.69219e-05	0.00173554
AD	Omega-6	Negative regulation of endocytosis	6/143	77/17951	3.4264e-05	0.00208263
AD	Omega-6	Regulation of sterol transport	6/143	77/17951	3.4264e-05	0.00208263
AD	Omega-6	Negative regulation of catalytic activity	13/143	439/17951	5.02822e-05	0.00297135
AD	Omega-6	Regulation of natural killer cell mediated immune response to tumor cell	3/143	10/17951	5.70181e-05	0.00319207
AD	Omega-6	Regulation of phosphatidylcholine metabolic process	3/143	10/17951	5.70181e-05	0.00319207
AD	Omega-6	Positive regulation of lipid metabolic process	7/143	124/17951	6.08489e-05	0.0032362
AD	Omega-6	Regulation of protein binding	7/143	124/17951	6.08489e-05	0.0032362
AD	Omega-6	Regulation of lipid metabolic process	11/143	327/17951	6.31432e-05	0.00327631
AD	Omega-6	Steroid metabolic process	11/143	330/17951	6.85221e-05	0.00347076
AD	Omega-6	Phospholipid catabolic process	5/143	55/17951	7.55258e-05	0.00373654
AD	Omega-6	Natural killer cell mediated immune response to tumor cell	3/143	11/17951	7.79424e-05	0.00376846
AD	Omega-6	Negative regulation of kinase activity	8/143	178/17951	9.09734e-05	0.00430075
AD	Omega-6	Lipid homeostasis	8/143	180/17951	9.83401e-05	0.00451962
AD	Omega-6	Organic hydroxy compound transport	10/143	286/17951	9.98521e-05	0.00451962
AD	Omega-6	Regulation of lipid localization	8/143	184/17951	0.000114561	0.0050133
AD	Omega-6	Lipid catabolic process	11/143	350/17951	0.000115472	0.0050133
AD	Omega-6	Cellular lipid catabolic process	9/143	239/17951	0.000128341	0.00546056
AD	Omega-6	Negative regulation of protein modification process	12/143	418/17951	0.00013221	0.00546278
AD	Omega-6	High density lipoprotein particle assembly	3/143	13/17951	0.000133529	0.00546278
AD	Omega-6	Positive regulation of catalytic activity	18/143	846/17951	0.000136795	0.00549082
AD	Omega-6	Regulation of endocytosis	10/143	298/17951	0.000139826	0.00550855
AD	Omega-6	Glycerophospholipid catabolic process	4/143	34/17951	0.000148708	0.00575192
AD	Omega-6	Phospholipid transport	6/143	103/17951	0.000174452	0.00660663
AD	Omega-6	Tumor necrosis factor superfamily cytokine production	8/143	196/17951	0.000177016	0.00660663
AD	Omega-6	Positive regulation of sterol transport	4/143	36/17951	0.000186565	0.00684297
AD	Omega-6	Alcohol metabolic process	11/143	372/17951	0.000196473	0.00708424
AD	Omega-6	Negative regulation of phosphorus metabolic process	11/143	374/17951	0.000205781	0.00729618
AD	Omega-6	Regulation of lipid transport	7/143	153/17951	0.000226188	0.00772774
AD	Omega-6	Amyloid beta clearance	4/143	38/17951	0.00023092	0.00772774
AD	Omega-6	Negative regulation of receptor mediated endocytosis	4/143	38/17951	0.00023092	0.00772774
AD	Omega-6	Positive regulation of protein catabolic process	8/143	204/17951	0.000232482	0.00772774
AD	Omega-6	Regulation of response to external stimulus	21/143	1130/17951	0.000241938	0.00791833
AD	Omega-6	Mitochondrion organization	13/143	521/17951	0.000274962	0.00880466
AD	Omega-6	Cellular response to biotic stimulus	9/143	265/17951	0.000277297	0.00880466
AD	Omega-6	Cholesterol efflux	5/143	74/17951	0.000309843	0.00931854
AD	Omega-6	Negative regulation of receptor internalization	3/143	17/17951	0.000310146	0.00931854
AD	Omega-6	Regulation of amyloid fibril formation	3/143	17/17951	0.000310146	0.00931854
AD	Omega-6	Cellular response to lipoprotein particle stimulus	4/143	41/17951	0.000311002	0.00931854
AD	Omega-6	Amyloid fibril formation	4/143	42/17951	0.000341627	0.010094
AD	Omega-6	Phosphatidylcholine metabolic process	5/143	76/17951	0.000350859	0.0102247
AD	Omega-6	Positive regulation of molecular function	21/143	1165/17951	0.000364354	0.0103447
AD	Omega-6	Leukocyte apoptotic process	6/143	118/17951	0.0003647	0.0103447
AD	Omega-6	Import into cell	18/143	926/17951	0.00041084	0.0115001
AD	Omega-6	Regulation of response to biotic stimulus	13/143	545/17951	0.000422496	0.0116728
AD	Omega-6	Positive regulation of cellular catabolic process	8/143	224/17951	0.000435566	0.0117632
AD	Omega-6	Regulation of amyloid beta clearance	3/143	19/17951	0.000436828	0.0117632
AD	Omega-6	Regulation of triglyceride metabolic process	4/143	46/17951	0.000485941	0.0129222
AD	Omega-6	Labyrinthine layer blood vessel development	3/143	20/17951	0.000510926	0.0134189
AD	Omega-6	Protein localization to mitochondrion	6/143	128/17951	0.000562565	0.0145949
AD	Omega-6	Positive regulation of epithelial cell migration	7/143	179/17951	0.000583691	0.0149606
AD	Omega-6	Negative regulation of receptor recycling	2/143	5/17951	0.000620346	0.0153454
AD	Omega-6	Positive regulation of amyloid fibril formation	2/143	5/17951	0.000620346	0.0153454
AD	Omega-6	Regulation of very low density lipoprotein particle clearance	2/143	5/17951	0.000620346	0.0153454
AD	Omega-6	Viral process	11/143	427/17951	0.000629937	0.0154036
AD	Omega-6	Cellular response to molecule of bacterial origin	8/143	238/17951	0.000649504	0.0157015
AD	Omega-6	Positive regulation of triglyceride metabolic process	3/143	22/17951	0.000682195	0.0162748
AD	Omega-6	Positive regulation of endothelial cell migration	6/143	133/17951	0.000688518	0.0162748
AD	Omega-6	Positive regulation of lipid biosynthetic process	5/143	89/17951	0.000725768	0.0169668
AD	Omega-6	Positive regulation of response to external stimulus	14/143	654/17951	0.000741146	0.0170778
AD	Omega-6	Lipid metabolic process	23/143	1408/17951	0.000746571	0.0170778
AD	Omega-6	Negative regulation of protein metabolic process	17/143	894/17951	0.000766401	0.0173449
AD	Omega-6	Mitochondrion localization	4/143	52/17951	0.000776956	0.0173987
AD	Omega-6	Regulation of phosphorus metabolic process	20/143	1149/17951	0.000788382	0.0174706
AD	Omega-6	Regulation of lipid biosynthetic process	7/143	189/17951	0.000804763	0.0176498
AD	Omega-6	Regulation of cellular localization	18/143	988/17951	0.000875138	0.0188848
AD	Omega-6	Negative regulation of phosphorylation	9/143	311/17951	0.000878831	0.0188848
AD	Omega-6	Regulation of natural killer cell mediated immunity	4/143	54/17951	0.00089652	0.0189635
AD	Omega-6	Lipoprotein metabolic process	6/143	140/17951	0.000900321	0.0189635
AD	Omega-6	Activation of transmembrane receptor protein tyrosine kinase activity	2/143	6/17951	0.000925656	0.0191185
AD	Omega-6	Low density lipoprotein receptor particle metabolic process	2/143	6/17951	0.000925656	0.0191185
AD	Omega-6	Positive regulation of monooxygenase activity	3/143	25/17951	0.00100121	0.0202852
AD	Omega-6	Regulation of response to tumor cell	3/143	25/17951	0.00100121	0.0202852
AD	Omega-6	Regulation of transport	25/143	1633/17951	0.00109636	0.0220034
AD	Omega-6	Activation of gtpase activity	5/143	99/17951	0.00117373	0.0231199
AD	Omega-6	Regulation of cilium assembly	5/143	99/17951	0.00117373	0.0231199
AD	Omega-6	Intracellular transport	22/143	1368/17951	0.00120533	0.0232765
AD	Omega-6	Positive regulation of cholesterol efflux	3/143	27/17951	0.00125854	0.0232765
AD	Omega-6	Regulation of protein serine threonine kinase activity	8/143	264/17951	0.00126783	0.0232765
AD	Omega-6	Cellular response to oxygen containing compound	20/143	1195/17951	0.00127327	0.0232765
AD	Omega-6	Apolipoprotein a i mediated signaling pathway	2/143	7/17951	0.00128915	0.0232765
AD	Omega-6	Macrophage colony stimulating factor production	2/143	7/17951	0.00128915	0.0232765
AD	Omega-6	Positive regulation of natural killer cell mediated immune response to tumor cell	2/143	7/17951	0.00128915	0.0232765
AD	Omega-6	Positive regulation of protein localization to centrosome	2/143	7/17951	0.00128915	0.0232765
AD	Omega-6	Positive regulation of receptor catabolic process	2/143	7/17951	0.00128915	0.0232765
AD	Omega-6	Response to reactive oxygen species	7/143	205/17951	0.00129109	0.0232765
AD	Omega-6	Cellular response to lipid	13/143	616/17951	0.00130512	0.0233316
AD	Omega-6	Negative regulation of lipid catabolic process	3/143	28/17951	0.00140139	0.0244367
AD	Omega-6	Regulation of lipopolysaccharide mediated signaling pathway	3/143	28/17951	0.00140139	0.0244367
AD	Omega-6	Triglyceride catabolic process	3/143	28/17951	0.00140139	0.0244367
AD	Omega-6	Positive regulation of gtpase activity	7/143	209/17951	0.00144272	0.0249528
AD	Omega-6	Endocytosis	14/143	703/17951	0.00147623	0.0253265
AD	Omega-6	Immune response to tumor cell	3/143	29/17951	0.00155403	0.0259104
AD	Omega-6	Positive regulation of antigen receptor mediated signaling pathway	3/143	29/17951	0.00155403	0.0259104
AD	Omega-6	Positive regulation of natural killer cell mediated cytotoxicity	3/143	29/17951	0.00155403	0.0259104
AD	Omega-6	Regulation of catabolic process	19/143	1127/17951	0.00155898	0.0259104
AD	Omega-6	Peptidyl threonine modification	5/143	106/17951	0.00159092	0.0262362
AD	Omega-6	Organophosphate ester transport	6/143	158/17951	0.00167666	0.0274374
AD	Omega-6	Amyloid beta clearance by cellular catabolic process	2/143	8/17951	0.00170989	0.0275573
AD	Omega-6	Regulation of cdc42 protein signal transduction	2/143	8/17951	0.00170989	0.0275573
AD	Omega-6	Negative regulation of lipid localization	4/143	65/17951	0.00179398	0.0285695
AD	Omega-6	Negative regulation of binding	5/143	109/17951	0.00179955	0.0285695
AD	Omega-6	Regulation of protein modification process	20/143	1231/17951	0.00181382	0.0285828
AD	Omega-6	Negative regulation of amyloid precursor protein catabolic process	3/143	31/17951	0.00188961	0.0292599
AD	Omega-6	Bone resorption	4/143	66/17951	0.00189805	0.0292599
AD	Omega-6	Regulation of oxidoreductase activity	4/143	66/17951	0.00189805	0.0292599
AD	Omega-6	Organic hydroxy compound metabolic process	12/143	566/17951	0.00192579	0.0293873
AD	Omega-6	Positive regulation of multicellular organismal process	25/143	1701/17951	0.00193395	0.0293873
AD	Omega-6	Positive regulation of lipid localization	5/143	111/17951	0.00194935	0.0294113
AD	Omega-6	Negative regulation of lipid metabolic process	5/143	112/17951	0.00202758	0.0303761
AD	Omega-6	Placenta blood vessel development	3/143	32/17951	0.00207301	0.0308395
AD	Omega-6	Negative regulation of multicellular organismal process	20/143	1248/17951	0.00213055	0.0312246
AD	Omega-6	Negative regulation of cellular component organization	14/143	732/17951	0.00214688	0.0312246
AD	Omega-6	Cholesterol catabolic process	2/143	9/17951	0.00218696	0.0312246
AD	Omega-6	Cholesterol import	2/143	9/17951	0.00218696	0.0312246
AD	Omega-6	Receptor mediated endocytosis involved in cholesterol transport	2/143	9/17951	0.00218696	0.0312246
AD	Omega-6	Regulation of type b pancreatic cell development	2/143	9/17951	0.00218696	0.0312246
AD	Omega-6	Response to nutrient levels	11/143	500/17951	0.00222841	0.0316043
AD	Omega-6	Establishment of mitochondrion localization	3/143	33/17951	0.00226711	0.0319402
AD	Omega-6	Negative regulation of protein binding	4/143	70/17951	0.00235624	0.0329776
AD	Omega-6	Low density lipoprotein particle clearance	3/143	34/17951	0.00247211	0.0337949
AD	Omega-6	Negative regulation of amide metabolic process	3/143	34/17951	0.00247211	0.0337949
AD	Omega-6	Regulation of phospholipid metabolic process	3/143	34/17951	0.00247211	0.0337949
AD	Omega-6	Positive regulation of kinase activity	8/143	294/17951	0.00248639	0.0337949
AD	Omega-6	Regulation of protein catabolic process	9/143	362/17951	0.00249406	0.0337949
AD	Omega-6	Lipid biosynthetic process	14/143	747/17951	0.00258276	0.0347752
AD	Omega-6	Positive regulation of transferase activity	9/143	366/17951	0.00268392	0.0357428
AD	Omega-6	Positive regulation of natural killer cell mediated immunity	3/143	35/17951	0.00268823	0.0357428
AD	Omega-6	Negative regulation of cell cell adhesion mediated by cadherin	2/143	10/17951	0.00271944	0.0359333
AD	Omega-6	Positive regulation of organelle organization	11/143	514/17951	0.00275635	0.0361961
AD	Omega-6	Positive regulation of cellular component biogenesis	11/143	515/17951	0.00279763	0.0365073
AD	Omega-6	Regulation of epithelial cell migration	8/143	300/17951	0.00281436	0.0365073
AD	Omega-6	Response to molecule of bacterial origin	9/143	369/17951	0.0028337	0.0365353
AD	Omega-6	Regulation of endothelial cell migration	7/143	236/17951	0.0028632	0.0366932
AD	Omega-6	Vesicle mediated transport	23/143	1561/17951	0.00289043	0.0368204
AD	Omega-6	Alcohol catabolic process	3/143	36/17951	0.00291565	0.0369206
AD	Omega-6	Myeloid cell differentiation	10/143	444/17951	0.00297485	0.0374473
AD	Omega-6	Regulation of vesicle mediated transport	11/143	521/17951	0.00305593	0.0382417
AD	Omega-6	Response to lipid	16/143	932/17951	0.00309856	0.0385484
AD	Omega-6	Intracellular sterol transport	3/143	37/17951	0.00315457	0.0390171
AD	Omega-6	Establishment of localization in cell	27/143	1966/17951	0.0032977	0.0401944
AD	Omega-6	Regulation of protein localization to cilium	2/143	11/17951	0.00330644	0.0401944
AD	Omega-6	Regulation of receptor catabolic process	2/143	11/17951	0.00330644	0.0401944
AD	Omega-6	Neutral lipid catabolic process	3/143	38/17951	0.00340517	0.0408511
AD	Omega-6	Positive regulation of oxidoreductase activity	3/143	38/17951	0.00340517	0.0408511
AD	Omega-6	Response to oxygen containing compound	24/143	1678/17951	0.00341807	0.0408511
AD	Omega-6	Negative regulation of protein ubiquitination	4/143	78/17951	0.00349058	0.0411408
AD	Omega-6	Pancreas development	4/143	78/17951	0.00349058	0.0411408
AD	Omega-6	Adaptive immune response based on somatic recombination of immune receptors built from immunoglobulin superfamily domains	9/143	381/17951	0.00350033	0.0411408
AD	Omega-6	Positive regulation of cytoskeleton organization	6/143	184/17951	0.00358532	0.041615
AD	Omega-6	Positive regulation of hydrolase activity	10/143	456/17951	0.00359396	0.041615
AD	Omega-6	Myeloid leukocyte activation	7/143	246/17951	0.00359936	0.041615
AD	Omega-6	Regulation of organelle organization	19/143	1216/17951	0.00364904	0.0417965
AD	Omega-6	Positive regulation of blood vessel endothelial cell migration	4/143	79/17951	0.00365435	0.0417965
AD	Omega-6	Blood vessel endothelial cell migration	6/143	185/17951	0.00368171	0.0418842
AD	Omega-6	Negative regulation of transport	10/143	460/17951	0.00382171	0.0428078
AD	Omega-6	Negative regulation of nf kappab transcription factor activity	4/143	80/17951	0.00382326	0.0428078
AD	Omega-6	Negative regulation of tumor necrosis factor superfamily cytokine production	4/143	80/17951	0.00382326	0.0428078
AD	Omega-6	Positive regulation of cellular component organization	18/143	1132/17951	0.00388458	0.0430609
AD	Omega-6	Regulation of monooxygenase activity	3/143	40/17951	0.0039421	0.0430609
AD	Omega-6	Regulation of protein localization to centrosome	2/143	12/17951	0.00394707	0.0430609
AD	Omega-6	Regulation of ventricular cardiac muscle cell action potential	2/143	12/17951	0.00394707	0.0430609
AD	Omega-6	Triglyceride rich lipoprotein particle remodeling	2/143	12/17951	0.00394707	0.0430609
AD	Omega-6	Lymphocyte apoptotic process	4/143	81/17951	0.00399739	0.0433851
AD	Omega-6	Regulation of organelle assembly	7/143	251/17951	0.00401757	0.0433851
AD	Omega-6	Regulation of supramolecular fiber organization	9/143	392/17951	0.00421455	0.0452068
AD	Omega-6	Regulation of actin filament based movement	3/143	41/17951	0.00422877	0.0452068
AD	Omega-6	Negative regulation of signaling	22/143	1520/17951	0.00443654	0.0471908
AD	Omega-6	Negative regulation of fatty acid metabolic process	3/143	42/17951	0.00452778	0.0476844
AD	Omega-6	Regulation of cholesterol metabolic process	3/143	42/17951	0.00452778	0.0476844
AD	Omega-6	Natural killer cell mediated immunity	4/143	84/17951	0.0045518	0.0477013
AD	Omega-6	Negative regulation of amyloid fibril formation	2/143	13/17951	0.00464044	0.0483918
AD	Omega-6	Regulation of immune system process	23/143	1626/17951	0.00478172	0.0496218
AD	Omega-6	Regulation of bone resorption	3/143	43/17951	0.00483929	0.0499093
AD	Omega-6	Positive regulation of catabolic process	12/143	635/17951	0.00486974	0.0499093
AD	Omega-6	Glycerolipid metabolic process	9/143	401/17951	0.0048798	0.0499093
AD	Omega-6	Positive regulation of lipid transport	4/143	86/17951	0.00494884	0.0503732
AD	Omega-6	Endocrine pancreas development	3/143	44/17951	0.00516344	0.0513789
AD	Omega-6	Positive regulation of protein containing complex assembly	6/143	199/17951	0.00524265	0.0513789
AD	Omega-6	Positive regulation of protein localization	10/143	482/17951	0.00528714	0.0513789
AD	Omega-6	Positive regulation of response to biotic stimulus	9/143	407/17951	0.00536687	0.0513789
AD	Omega-6	Positive regulation of erk1 and erk2 cascade	6/143	200/17951	0.00537018	0.0513789
AD	Omega-6	Regulation of phosphorylation	16/143	987/17951	0.00537649	0.0513789
AD	Omega-6	Adhesion of symbiont to host	2/143	14/17951	0.00538569	0.0513789
AD	Omega-6	Germinal center formation	2/143	14/17951	0.00538569	0.0513789
AD	Omega-6	Negative regulation of fatty acid oxidation	2/143	14/17951	0.00538569	0.0513789
AD	Omega-6	Negative regulation of lipopolysaccharide mediated signaling pathway	2/143	14/17951	0.00538569	0.0513789
AD	Omega-6	Positive regulation of nitric oxide synthase activity	2/143	14/17951	0.00538569	0.0513789
AD	Omega-6	Positive regulation of triglyceride biosynthetic process	2/143	14/17951	0.00538569	0.0513789
AD	Omega-6	Regulation of protein catabolic process in the vacuole	2/143	14/17951	0.00538569	0.0513789
AD	Omega-6	Receptor mediated endocytosis	7/143	265/17951	0.00538576	0.0513789
AD	Omega-6	Acylglycerol homeostasis	3/143	45/17951	0.00550037	0.0520058
AD	Omega-6	Response to tumor cell	3/143	45/17951	0.00550037	0.0520058
AD	Omega-6	Inflammatory response	15/143	903/17951	0.00562381	0.0529377
AD	Omega-6	Bone remodeling	4/143	90/17951	0.00581132	0.0539861
AD	Omega-6	Positive regulation of organelle assembly	4/143	90/17951	0.00581132	0.0539861
AD	Omega-6	Regulation of leukocyte apoptotic process	4/143	90/17951	0.00581132	0.0539861
AD	Omega-6	Negative regulation of type i interferon production	3/143	46/17951	0.00585021	0.0541111
AD	Omega-6	Intracellular signaling cassette	26/143	1952/17951	0.00591762	0.0544977
AD	Omega-6	Lipoprotein catabolic process	2/143	15/17951	0.00618195	0.0555359
AD	Omega-6	Negative regulation of low density lipoprotein particle clearance	2/143	15/17951	0.00618195	0.0555359
AD	Omega-6	Positive regulation of response to tumor cell	2/143	15/17951	0.00618195	0.0555359
AD	Omega-6	Protein insertion into mitochondrial outer membrane	2/143	15/17951	0.00618195	0.0555359
AD	Omega-6	Regulation of phospholipid transport	2/143	15/17951	0.00618195	0.0555359
AD	Omega-6	Labyrinthine layer development	3/143	47/17951	0.0062131	0.0555359
AD	Omega-6	Negative regulation of lipid transport	3/143	47/17951	0.0062131	0.0555359
AD	Omega-6	Endothelial cell proliferation	6/143	208/17951	0.00647367	0.057623
AD	Omega-6	Immune response regulating signaling pathway	11/143	577/17951	0.00651614	0.0577593
AD	Omega-6	T helper 1 type immune response	3/143	48/17951	0.00658915	0.0581641
AD	Omega-6	Leukocyte mediated cytotoxicity	5/143	148/17951	0.00665716	0.0585217
AD	Omega-6	Regulation of gtpase activity	7/143	276/17951	0.00668576	0.0585312
AD	Omega-6	Negative regulation of post translational protein modification	4/143	94/17951	0.00676865	0.059014
AD	Omega-6	Regulation of mitochondrion organization	5/143	149/17951	0.00684517	0.0594375
AD	Omega-6	Regulation of anatomical structure size	10/143	502/17951	0.00697266	0.0598079
AD	Omega-6	Low density lipoprotein particle remodeling	2/143	16/17951	0.00702839	0.0598079
AD	Omega-6	Positive regulation of macrophage differentiation	2/143	16/17951	0.00702839	0.0598079
AD	Omega-6	Positive regulation of membrane protein ectodomain proteolysis	2/143	16/17951	0.00702839	0.0598079
AD	Omega-6	Regulation of cellular response to heat	2/143	16/17951	0.00702839	0.0598079
AD	Omega-6	Biological process involved in interspecies interaction between organisms	24/143	1780/17951	0.00711349	0.0602909
AD	Omega-6	Lipid localization	10/143	504/17951	0.00716182	0.0604597
AD	Omega-6	Phosphorylation	20/143	1394/17951	0.00733251	0.061656
AD	Omega-6	Positive regulation of transport	14/143	844/17951	0.00750236	0.0628358
AD	Omega-6	Negative regulation of response to stimulus	24/143	1789/17951	0.00755811	0.0629994
AD	Omega-6	Peptidyl serine modification	7/143	283/17951	0.00762658	0.0629994
AD	Omega-6	Negative regulation of dna binding transcription factor activity	5/143	153/17951	0.00763444	0.0629994
AD	Omega-6	Regulation of cellular component size	8/143	355/17951	0.00764035	0.0629994
AD	Omega-6	Intracellular lipid transport	3/143	51/17951	0.00779743	0.0636426
AD	Omega-6	Regulation of bone remodeling	3/143	51/17951	0.00779743	0.0636426
AD	Omega-6	Cellular response to reactive oxygen species	5/143	154/17951	0.00784125	0.0636426
AD	Omega-6	Cdc42 protein signal transduction	2/143	17/17951	0.00792416	0.0636426
AD	Omega-6	Morphogenesis of an endothelium	2/143	17/17951	0.00792416	0.0636426
AD	Omega-6	Phospholipid homeostasis	2/143	17/17951	0.00792416	0.0636426
AD	Omega-6	Negative regulation of response to external stimulus	9/143	433/17951	0.00792777	0.0636426
AD	Omega-6	Negative regulation of protein localization	6/143	218/17951	0.00807447	0.0645766
AD	Omega-6	Response to nerve growth factor	3/143	52/17951	0.00822725	0.065552
AD	Omega-6	Cell activation	17/143	1126/17951	0.00825962	0.0655644
AD	Omega-6	Regulation of defense response	14/143	855/17951	0.00835999	0.0661144
AD	Omega-6	Positive regulation of endocytosis	5/143	157/17951	0.00848504	0.0667896
AD	Omega-6	Endothelial cell migration	7/143	289/17951	0.00850816	0.0667896
AD	Omega-6	Negative regulation of coagulation	3/143	53/17951	0.00867077	0.0675675
AD	Omega-6	Regulation of platelet activation	3/143	53/17951	0.00867077	0.0675675
AD	Omega-6	Positive regulation of defense response	10/143	520/17951	0.0088224	0.0681098
AD	Omega-6	Cgas sting signaling pathway	2/143	18/17951	0.00886842	0.0681098
AD	Omega-6	Negative regulation of bone remodeling	2/143	18/17951	0.00886842	0.0681098
AD	Omega-6	Negative regulation of platelet activation	2/143	18/17951	0.00886842	0.0681098
AD	Omega-6	Regulation of cholesterol efflux	3/143	54/17951	0.00912808	0.069609
AD	Omega-6	Cilium organization	9/143	443/17951	0.00912907	0.069609
AD	Omega-6	Monocarboxylic acid biosynthetic process	6/143	225/17951	0.00935274	0.0710597
AD	Omega-6	Positive regulation of protein metabolic process	18/143	1237/17951	0.00949885	0.071913
AD	Omega-6	Neutral lipid biosynthetic process	3/143	55/17951	0.00959927	0.0721596
AD	Omega-6	Regulation of amyloid precursor protein catabolic process	3/143	55/17951	0.00959927	0.0721596
AD	Omega-6	Lymphocyte mediated immunity	8/143	370/17951	0.0096711	0.0724437
AD	Omega-6	Positive regulation of t cell receptor signaling pathway	2/143	19/17951	0.00986038	0.0733449
AD	Omega-6	Regulation of cholesterol storage	2/143	19/17951	0.00986038	0.0733449
AD	Omega-6	Positive regulation of cell matrix adhesion	3/143	56/17951	0.0100844	0.07475
AD	Omega-6	Protein targeting to mitochondrion	4/143	106/17951	0.0102509	0.07572
AD	Omega-6	Protein localization to organelle	15/143	971/17951	0.0106253	0.0780134
AD	Omega-6	Fatty acid biosynthetic process	5/143	166/17951	0.0106347	0.0780134
AD	Omega-6	Homeostatic process	23/143	1744/17951	0.0108486	0.0785987
AD	Omega-6	Establishment of protein localization to organelle	9/143	456/17951	0.0108917	0.0785987
AD	Omega-6	Peptide catabolic process	2/143	20/17951	0.0108992	0.0785987
AD	Omega-6	Positive regulation of autophagosome assembly	2/143	20/17951	0.0108992	0.0785987
AD	Omega-6	Regulation of defense response to bacterium	2/143	20/17951	0.0108992	0.0785987
AD	Omega-6	Organic hydroxy compound catabolic process	3/143	58/17951	0.0110968	0.0794851
AD	Omega-6	T cell apoptotic process	3/143	58/17951	0.0110968	0.0794851
AD	Omega-6	Response to nutrient	5/143	168/17951	0.0111586	0.0795743
AD	Omega-6	Regulation of innate immune response	9/143	458/17951	0.0111841	0.0795743
AD	Omega-6	Regulation of immune response	15/143	981/17951	0.0115915	0.0821567
AD	Omega-6	Regulation of lymphocyte apoptotic process	3/143	59/17951	0.0116243	0.0821567
AD	Omega-6	Lysosomal protein catabolic process	2/143	21/17951	0.0119841	0.0833157
AD	Omega-6	Negative regulation of telomere maintenance via telomerase	2/143	21/17951	0.0119841	0.0833157
AD	Omega-6	Negative regulation of tissue remodeling	2/143	21/17951	0.0119841	0.0833157
AD	Omega-6	Positive regulation of protein localization to cell surface	2/143	21/17951	0.0119841	0.0833157
AD	Omega-6	Regulation of cell cell adhesion mediated by cadherin	2/143	21/17951	0.0119841	0.0833157
AD	Omega-6	Regulation of hydrolase activity	12/143	716/17951	0.0120649	0.0836043
AD	Omega-6	Tissue migration	8/143	386/17951	0.0122551	0.0846461
AD	Omega-6	Macrophage activation	4/143	112/17951	0.0123583	0.0850829
AD	Omega-6	Myeloid leukocyte differentiation	6/143	240/17951	0.0125684	0.0862502
AD	Omega-6	Membrane organization	13/143	809/17951	0.0126241	0.0863543
AD	Omega-6	Cytoplasmic pattern recognition receptor signaling pathway	5/143	174/17951	0.0128355	0.0872929
AD	Omega-6	Biological process involved in symbiotic interaction	7/143	314/17951	0.0130044	0.0872929
AD	Omega-6	Intestinal lipid absorption	2/143	22/17951	0.0131143	0.0872929
AD	Omega-6	Regulation of low density lipoprotein particle clearance	2/143	22/17951	0.0131143	0.0872929
AD	Omega-6	Regulation of mitochondrial outer membrane permeabilization involved in apoptotic signaling pathway	2/143	22/17951	0.0131143	0.0872929
AD	Omega-6	Negative regulation of small molecule metabolic process	4/143	114/17951	0.0131178	0.0872929
AD	Omega-6	Positive regulation of tumor necrosis factor superfamily cytokine production	4/143	114/17951	0.0131178	0.0872929
AD	Omega-6	Regulation of cell killing	4/143	114/17951	0.0131178	0.0872929
AD	Omega-6	Response to temperature stimulus	5/143	175/17951	0.0131306	0.0872929
AD	Omega-6	Regulation of cell activation	11/143	638/17951	0.0131988	0.0874728
AD	Omega-6	Smooth muscle cell proliferation	5/143	177/17951	0.0137347	0.0907413
AD	Omega-6	Protein homotetramerization	3/143	63/17951	0.013877	0.0913978
AD	Omega-6	Inflammatory cell apoptotic process	2/143	23/17951	0.014289	0.0932453
AD	Omega-6	Negative regulation of muscle contraction	2/143	23/17951	0.014289	0.0932453
AD	Omega-6	Regulation of triglyceride biosynthetic process	2/143	23/17951	0.014289	0.0932453
AD	Omega-6	Response to light stimulus	7/143	321/17951	0.0145228	0.0941929
AD	Omega-6	Viral life cycle	7/143	321/17951	0.0145228	0.0941929
AD	Omega-6	Positive regulation of protein kinase activity	6/143	248/17951	0.0145688	0.0942043
AD	Omega-6	Amyloid beta metabolic process	3/143	65/17951	0.0150898	0.0969837
AD	Omega-6	Interleukin 2 production	3/143	65/17951	0.0150898	0.0969837
AD	Omega-6	Mitochondrial membrane organization	4/143	119/17951	0.0151451	0.0970461
AD	Omega-6	Type b pancreatic cell development	2/143	24/17951	0.0155074	0.0990691
AD	Omega-6	Regulation of muscle system process	6/143	252/17951	0.0156479	0.0993233
AD	Omega-6	Sodium ion transport	6/143	252/17951	0.0156479	0.0993233
AD	Omega-6	Regulation of receptor internalization	3/143	66/17951	0.015718	0.0993233
AD	Omega-6	Response to oxidative stress	8/143	404/17951	0.015734	0.0993233
AD	Omega-6	Regulation of receptor mediated endocytosis	4/143	121/17951	0.0160083	0.100701
AD	Omega-6	Response to bacterium	12/143	745/17951	0.0160469	0.100701
AD	Omega-6	Cellular response to retinoic acid	3/143	67/17951	0.0163607	0.102068
AD	Omega-6	Secretory granule organization	3/143	67/17951	0.0163607	0.102068
AD	Omega-6	Cholesterol storage	2/143	25/17951	0.0167688	0.102567
AD	Omega-6	Positive regulation of vacuole organization	2/143	25/17951	0.0167688	0.102567
AD	Omega-6	Protein catabolic process in the vacuole	2/143	25/17951	0.0167688	0.102567
AD	Omega-6	Regulation of nitric oxide synthase activity	2/143	25/17951	0.0167688	0.102567
AD	Omega-6	Regulation of receptor recycling	2/143	25/17951	0.0167688	0.102567
AD	Omega-6	Steroid catabolic process	2/143	25/17951	0.0167688	0.102567
AD	Omega-6	Cellular lipid metabolic process	15/143	1026/17951	0.0168264	0.102567
AD	Omega-6	Regulation of cellular component biogenesis	15/143	1026/17951	0.0168264	0.102567
AD	Omega-6	Amyloid precursor protein catabolic process	3/143	68/17951	0.0170181	0.103144
AD	Omega-6	Negative regulation of lipid biosynthetic process	3/143	68/17951	0.0170181	0.103144
AD	Omega-6	Negative regulation of response to biotic stimulus	4/143	124/17951	0.0173601	0.104919
AD	Omega-6	Memory	4/143	125/17951	0.0178261	0.107383
AD	Omega-6	Organic acid biosynthetic process	7/143	335/17951	0.0179333	0.107383
AD	Omega-6	Astrocyte activation	2/143	26/17951	0.0180725	0.107383
AD	Omega-6	Negative regulation of fatty acid biosynthetic process	2/143	26/17951	0.0180725	0.107383
AD	Omega-6	Regulation of macrophage differentiation	2/143	26/17951	0.0180725	0.107383
AD	Omega-6	Protein autophosphorylation	5/143	190/17951	0.0181213	0.107383
AD	Omega-6	Tissue remodeling	5/143	190/17951	0.0181213	0.107383
AD	Omega-6	Positive regulation of signaling	23/143	1828/17951	0.0181822	0.107445
AD	Omega-6	Negative regulation of smooth muscle cell proliferation	3/143	70/17951	0.0183766	0.107994
AD	Omega-6	Regulation of antigen receptor mediated signaling pathway	3/143	70/17951	0.0183766	0.107994
AD	Omega-6	Positive regulation of proteolysis	7/143	337/17951	0.018463	0.108202
AD	Omega-6	Organelle assembly	15/143	1040/17951	0.018781	0.108868
AD	Omega-6	Regulation of myeloid leukocyte differentiation	4/143	127/17951	0.0187812	0.108868
AD	Omega-6	T cell activation involved in immune response	4/143	127/17951	0.0187812	0.108868
AD	Omega-6	Type i interferon production	4/143	127/17951	0.0187812	0.108868
AD	Omega-6	Regulation of lymphocyte mediated immunity	5/143	192/17951	0.0188693	0.109081
AD	Omega-6	Establishment of mitochondrion localization microtubule mediated	2/143	27/17951	0.0194176	0.111044
AD	Omega-6	Protein k48 linked deubiquitination	2/143	27/17951	0.0194176	0.111044
AD	Omega-6	Regulation of membrane protein ectodomain proteolysis	2/143	27/17951	0.0194176	0.111044
AD	Omega-6	Regulation of t cell differentiation in thymus	2/143	27/17951	0.0194176	0.111044
AD	Omega-6	Positive regulation of cytokine production	9/143	504/17951	0.0196697	0.112184
AD	Omega-6	Receptor metabolic process	3/143	72/17951	0.0197938	0.11259
AD	Omega-6	Interleukin 1 production	4/143	130/17951	0.0202725	0.115006
AD	Omega-6	Regulation of protein ubiquitination	5/143	196/17951	0.0204258	0.115567
AD	Omega-6	Protein localization to cilium	3/143	73/17951	0.0205244	0.115817
AD	Omega-6	Negative regulation of telomere maintenance via telomere lengthening	2/143	28/17951	0.0208035	0.116465
AD	Omega-6	Receptor catabolic process	2/143	28/17951	0.0208035	0.116465
AD	Omega-6	Toll like receptor 3 signaling pathway	2/143	28/17951	0.0208035	0.116465
AD	Omega-6	Regulation of response to stress	19/143	1448/17951	0.0212483	0.118142
AD	Omega-6	Regulation of coagulation	3/143	74/17951	0.0212697	0.118142
AD	Omega-6	Regulation of dna binding	3/143	74/17951	0.0212697	0.118142
AD	Omega-6	Regulation of map kinase activity	4/143	133/17951	0.0218349	0.120966
AD	Omega-6	Fatty acid beta oxidation	3/143	75/17951	0.0220297	0.121256
AD	Omega-6	Hemopoiesis	14/143	966/17951	0.0220738	0.121256
AD	Omega-6	Myeloid dendritic cell activation	2/143	29/17951	0.0222293	0.121256
AD	Omega-6	Regulation of cardiac muscle cell action potential	2/143	29/17951	0.0222293	0.121256
AD	Omega-6	Regulation of platelet aggregation	2/143	29/17951	0.0222293	0.121256
AD	Omega-6	Type b pancreatic cell differentiation	2/143	29/17951	0.0222293	0.121256
AD	Omega-6	Glial cell development	4/143	135/17951	0.0229163	0.124684
AD	Omega-6	Endocrine system development	4/143	136/17951	0.0234691	0.125391
AD	Omega-6	Activation of protein kinase activity	3/143	77/17951	0.0235938	0.125391
AD	Omega-6	Negative regulation of wound healing	3/143	77/17951	0.0235938	0.125391
AD	Omega-6	Positive regulation of cell killing	3/143	77/17951	0.0235938	0.125391
AD	Omega-6	Positive regulation of type ii interferon production	3/143	77/17951	0.0235938	0.125391
AD	Omega-6	Acrosome assembly	2/143	30/17951	0.0236945	0.125391
AD	Omega-6	Interferon alpha production	2/143	30/17951	0.0236945	0.125391
AD	Omega-6	Negative regulation of interleukin 2 production	2/143	30/17951	0.0236945	0.125391
AD	Omega-6	Negative regulation of sterol transport	2/143	30/17951	0.0236945	0.125391
AD	Omega-6	Regulation of glycogen biosynthetic process	2/143	30/17951	0.0236945	0.125391
AD	Omega-6	Tolerance induction	2/143	30/17951	0.0236945	0.125391
AD	Omega-6	Biological process involved in interaction with host	5/143	204/17951	0.0237859	0.125561
AD	Omega-6	Cellular component assembly involved in morphogenesis	4/143	137/17951	0.0240299	0.125926
AD	Omega-6	Non canonical nf kappab signal transduction	4/143	137/17951	0.0240299	0.125926
AD	Omega-6	Defense response to other organism	17/143	1268/17951	0.0240325	0.125926
AD	Omega-6	Negative regulation of cell cell adhesion	5/143	205/17951	0.0242295	0.126594
AD	Omega-6	Peptide metabolic process	3/143	78/17951	0.024398	0.126594
AD	Omega-6	Positive regulation of proteasomal ubiquitin dependent protein catabolic process	3/143	78/17951	0.024398	0.126594
AD	Omega-6	Regulation of axon extension	3/143	78/17951	0.024398	0.126594
AD	Omega-6	Endomembrane system organization	10/143	611/17951	0.0244728	0.126673
AD	Omega-6	Regulation of wound healing	4/143	138/17951	0.0245988	0.127016
AD	Omega-6	Cytokine production	13/143	888/17951	0.0251136	0.128032
AD	Omega-6	Mitochondrial outer membrane permeabilization	2/143	31/17951	0.0251983	0.128032
AD	Omega-6	Negative regulation of extrinsic apoptotic signaling pathway via death domain receptors	2/143	31/17951	0.0251983	0.128032
AD	Omega-6	Positive regulation of cilium assembly	2/143	31/17951	0.0251983	0.128032
AD	Omega-6	Protein k63 linked deubiquitination	2/143	31/17951	0.0251983	0.128032
AD	Omega-6	Viral protein processing	2/143	31/17951	0.0251983	0.128032
AD	Omega-6	Regulation of cyclin dependent protein kinase activity	3/143	79/17951	0.0252168	0.128032
AD	Omega-6	Innate immune response	14/143	987/17951	0.02594	0.13139
AD	Omega-6	Regulation of astrocyte differentiation	2/143	32/17951	0.02674	0.135121
AD	Omega-6	Regulation of amide metabolic process	3/143	81/17951	0.0268985	0.135566
AD	Omega-6	Regulation of protein localization to nucleus	4/143	142/17951	0.0269556	0.135566
AD	Omega-6	Regulation of dna binding transcription factor activity	7/143	366/17951	0.0274227	0.13759
AD	Omega-6	Regulation of adaptive immune response	5/143	213/17951	0.0279709	0.14001
AD	Omega-6	Immune response regulating cell surface receptor signaling pathway	7/143	368/17951	0.0281331	0.140492
AD	Omega-6	Embryonic forelimb morphogenesis	2/143	33/17951	0.0283189	0.140759
AD	Omega-6	Regulation of mitochondrial gene expression	2/143	33/17951	0.0283189	0.140759
AD	Omega-6	Organonitrogen compound biosynthetic process	22/143	1806/17951	0.0287692	0.142664
AD	Omega-6	Leukocyte differentiation	10/143	629/17951	0.0290986	0.143961
AD	Omega-6	Regulation of fatty acid oxidation	2/143	34/17951	0.0299343	0.147596
AD	Omega-6	Negative regulation of cell activation	5/143	217/17951	0.029972	0.147596
AD	Omega-6	Hepaticobiliary system development	4/143	147/17951	0.0300859	0.147815
AD	Omega-6	Establishment of protein localization	21/143	1711/17951	0.0302096	0.148081
AD	Omega-6	Regulation of sodium ion transport	3/143	85/17951	0.0304377	0.148856
AD	Omega-6	Positive regulation of wnt signaling pathway	4/143	149/17951	0.0313958	0.152714
AD	Omega-6	Establishment of protein localization to mitochondrial membrane	2/143	35/17951	0.0315856	0.152714
AD	Omega-6	Negative regulation of dna biosynthetic process	2/143	35/17951	0.0315856	0.152714
AD	Omega-6	Response to fluid shear stress	2/143	35/17951	0.0315856	0.152714
AD	Omega-6	Virion assembly	2/143	35/17951	0.0315856	0.152714
AD	Omega-6	Intracellular receptor signaling pathway	7/143	379/17951	0.0322645	0.155436
AD	Omega-6	T cell differentiation involved in immune response	3/143	87/17951	0.0322948	0.155436
AD	Omega-6	Small molecule catabolic process	7/143	380/17951	0.0326592	0.155907
AD	Omega-6	Astrocyte differentiation	3/143	88/17951	0.0332451	0.155907
AD	Omega-6	Embryonic placenta development	3/143	88/17951	0.0332451	0.155907
AD	Omega-6	Positive regulation of macroautophagy	3/143	88/17951	0.0332451	0.155907
AD	Omega-6	Regulation of tissue remodeling	3/143	88/17951	0.0332451	0.155907
AD	Omega-6	Enteroendocrine cell differentiation	2/143	36/17951	0.0332721	0.155907
AD	Omega-6	Glandular epithelial cell development	2/143	36/17951	0.0332721	0.155907
AD	Omega-6	Hematopoietic stem cell differentiation	2/143	36/17951	0.0332721	0.155907
AD	Omega-6	Negative regulation of telomere maintenance	2/143	36/17951	0.0332721	0.155907
AD	Omega-6	Regulation of homotypic cell cell adhesion	2/143	36/17951	0.0332721	0.155907
AD	Omega-6	Response to dietary excess	2/143	36/17951	0.0332721	0.155907
AD	Omega-6	Ventricular cardiac muscle cell action potential	2/143	36/17951	0.0332721	0.155907
AD	Omega-6	Leukocyte mediated immunity	8/143	469/17951	0.0342814	0.160284
AD	Omega-6	Proteolysis	20/143	1631/17951	0.034425	0.160602
AD	Omega-6	Negative regulation of lymphocyte apoptotic process	2/143	37/17951	0.0349931	0.161833
AD	Omega-6	Negative regulation of protein localization to nucleus	2/143	37/17951	0.0349931	0.161833
AD	Omega-6	Positive regulation of protein containing complex disassembly	2/143	37/17951	0.0349931	0.161833
AD	Omega-6	Protein localization to microtubule organizing center	2/143	37/17951	0.0349931	0.161833
AD	Omega-6	Phospholipid metabolic process	7/143	387/17951	0.035513	0.163581
AD	Omega-6	Regulation of g protein coupled receptor signaling pathway	4/143	155/17951	0.0355247	0.163581
AD	Omega-6	Positive regulation of mapk cascade	8/143	473/17951	0.0357671	0.164341
AD	Omega-6	Cell surface receptor protein tyrosine kinase signaling pathway	10/143	652/17951	0.0358767	0.164368
AD	Omega-6	Regulation of actin filament based process	7/143	388/17951	0.0359337	0.164368
AD	Omega-6	Organelle transport along microtubule	3/143	91/17951	0.0361829	0.164368
AD	Omega-6	Positive regulation of protein polymerization	3/143	91/17951	0.0361829	0.164368
AD	Omega-6	Response to uv	4/143	156/17951	0.0362421	0.164368
AD	Omega-6	Regulation of glycogen metabolic process	2/143	38/17951	0.0367479	0.164368
AD	Omega-6	Regulation of polysaccharide biosynthetic process	2/143	38/17951	0.0367479	0.164368
AD	Omega-6	Spleen development	2/143	38/17951	0.0367479	0.164368
AD	Omega-6	Cell adhesion	19/143	1542/17951	0.0372993	0.164368
AD	Omega-6	Regulation of cell development	12/143	845/17951	0.0376151	0.164368
AD	Omega-6	Regulation of cell projection assembly	5/143	231/17951	0.0376768	0.164368
AD	Omega-6	Developmental growth	10/143	659/17951	0.0381423	0.164368
AD	Omega-6	Negative regulation of protein serine threonine kinase activity	3/143	93/17951	0.0382133	0.164368
AD	Omega-6	Positive regulation of autophagy	4/143	159/17951	0.0384442	0.164368
AD	Omega-6	Long term memory	2/143	39/17951	0.0385361	0.164368
AD	Omega-6	Myeloid cell apoptotic process	2/143	39/17951	0.0385361	0.164368
AD	Omega-6	Cell killing	5/143	233/17951	0.0388678	0.164368
AD	Omega-6	Protein localization to nucleus	6/143	312/17951	0.0389578	0.164368
AD	Omega-6	Detection of lipopolysaccharide	1/143	5/17951	0.0392054	0.164368
AD	Omega-6	Diacylglycerol catabolic process	1/143	5/17951	0.0392054	0.164368
AD	Omega-6	Granulocyte colony stimulating factor production	1/143	5/17951	0.0392054	0.164368
AD	Omega-6	Isoprenoid transport	1/143	5/17951	0.0392054	0.164368
AD	Omega-6	L alanine transmembrane transport	1/143	5/17951	0.0392054	0.164368
AD	Omega-6	Maintenance of protein location in mitochondrion	1/143	5/17951	0.0392054	0.164368
AD	Omega-6	Membrane fusion involved in viral entry into host cell	1/143	5/17951	0.0392054	0.164368
AD	Omega-6	Negative regulation of astrocyte activation	1/143	5/17951	0.0392054	0.164368
AD	Omega-6	Negative regulation of calcium ion transmembrane transport via high voltage gated calcium channel	1/143	5/17951	0.0392054	0.164368
AD	Omega-6	Negative regulation of defense response to bacterium	1/143	5/17951	0.0392054	0.164368
AD	Omega-6	Negative regulation of intracellular lipid transport	1/143	5/17951	0.0392054	0.164368
AD	Omega-6	Negative regulation of protein catabolic process in the vacuole	1/143	5/17951	0.0392054	0.164368
AD	Omega-6	Negative regulation of protein k63 linked ubiquitination	1/143	5/17951	0.0392054	0.164368
AD	Omega-6	Phosphagen metabolic process	1/143	5/17951	0.0392054	0.164368
AD	Omega-6	Positive regulation of dendritic spine maintenance	1/143	5/17951	0.0392054	0.164368
AD	Omega-6	Positive regulation of deoxyribonuclease activity	1/143	5/17951	0.0392054	0.164368
AD	Omega-6	Positive regulation of lysosomal protein catabolic process	1/143	5/17951	0.0392054	0.164368
AD	Omega-6	Positive regulation of protein localization to nucleolus	1/143	5/17951	0.0392054	0.164368
AD	Omega-6	Protein k29 linked deubiquitination	1/143	5/17951	0.0392054	0.164368
AD	Omega-6	Regulation of glycogen starch synthase activity	1/143	5/17951	0.0392054	0.164368
AD	Omega-6	Regulation of lipophagy	1/143	5/17951	0.0392054	0.164368
AD	Omega-6	Regulation of myeloid dendritic cell activation	1/143	5/17951	0.0392054	0.164368
AD	Omega-6	Regulation of protein localization to lysosome	1/143	5/17951	0.0392054	0.164368
AD	Omega-6	Response to cycloheximide	1/143	5/17951	0.0392054	0.164368
AD	Omega-6	Tolerance induction dependent upon immune response	1/143	5/17951	0.0392054	0.164368
AD	Omega-6	Trans synaptic signaling by bdnf	1/143	5/17951	0.0392054	0.164368
AD	Omega-6	Lipid storage	3/143	94/17951	0.0392499	0.164368
AD	Omega-6	Canonical nf kappab signal transduction	6/143	314/17951	0.0399847	0.166062
AD	Omega-6	Neuron projection organization	3/143	95/17951	0.0403008	0.166062
AD	Omega-6	Protein tetramerization	3/143	95/17951	0.0403008	0.166062
AD	Omega-6	Regulation of extent of cell growth	3/143	95/17951	0.0403008	0.166062
AD	Omega-6	Estrogen metabolic process	2/143	40/17951	0.0403568	0.166062
AD	Omega-6	Positive regulation of nitric oxide metabolic process	2/143	40/17951	0.0403568	0.166062
AD	Omega-6	Regulation of heart rate by cardiac conduction	2/143	40/17951	0.0403568	0.166062
AD	Omega-6	Regulation of natural killer cell activation	2/143	40/17951	0.0403568	0.166062
AD	Omega-6	Regulation of t cell apoptotic process	2/143	40/17951	0.0403568	0.166062
AD	Omega-6	Regulation of developmental growth	6/143	316/17951	0.0410286	0.1685
AD	Omega-6	Organophosphate catabolic process	5/143	237/17951	0.0413185	0.168907
AD	Omega-6	Amyloid precursor protein metabolic process	3/143	96/17951	0.0413658	0.168907
AD	Omega-6	Cd4 positive alpha beta t cell differentiation	3/143	96/17951	0.0413658	0.168907
AD	Omega-6	Fatty acid metabolic process	7/143	401/17951	0.0417071	0.169974
AD	Omega-6	Positive regulation of cell adhesion	8/143	489/17951	0.0421455	0.170681
AD	Omega-6	Forelimb morphogenesis	2/143	41/17951	0.0422095	0.170681
AD	Omega-6	Intestinal absorption	2/143	41/17951	0.0422095	0.170681
AD	Omega-6	Positive regulation of t cell mediated cytotoxicity	2/143	41/17951	0.0422095	0.170681
AD	Omega-6	Symbiont entry into host	4/143	164/17951	0.0422816	0.170681
AD	Omega-6	Regulation of signaling receptor activity	3/143	97/17951	0.042445	0.170828
AD	Omega-6	Chemical homeostasis	14/143	1057/17951	0.0425002	0.170828
AD	Omega-6	Regulation of programmed cell death	19/143	1566/17951	0.0425591	0.170828
AD	Omega-6	Cellular response to chemical stress	6/143	320/17951	0.043168	0.172626
AD	Omega-6	Natural killer cell activation	3/143	98/17951	0.0435383	0.172626
AD	Omega-6	Response to hydrogen peroxide	3/143	98/17951	0.0435383	0.172626
AD	Omega-6	Activation of immune response	9/143	583/17951	0.0438082	0.172626
AD	Omega-6	Phagocytosis	5/143	241/17951	0.043861	0.172626
AD	Omega-6	Positive regulation of interleukin 10 production	2/143	42/17951	0.0440936	0.172626
AD	Omega-6	Positive regulation of mitochondrial membrane permeability	2/143	42/17951	0.0440936	0.172626
AD	Omega-6	Regulation of protein localization to cell surface	2/143	42/17951	0.0440936	0.172626
AD	Omega-6	Epithelial cell proliferation	8/143	494/17951	0.0442846	0.172626
AD	Omega-6	Response to cytokine	13/143	965/17951	0.0444489	0.172626
AD	Omega-6	Regulation of fatty acid metabolic process	3/143	99/17951	0.0446455	0.172626
AD	Omega-6	Mitochondrial gene expression	4/143	167/17951	0.0446846	0.172626
AD	Omega-6	Erk1 and erk2 cascade	6/143	323/17951	0.0448178	0.172626
AD	Omega-6	Negative regulation of extrinsic apoptotic signaling pathway	3/143	100/17951	0.0457668	0.172626
AD	Omega-6	Negative regulation of response to wounding	3/143	100/17951	0.0457668	0.172626
AD	Omega-6	Regulation of striated muscle contraction	3/143	100/17951	0.0457668	0.172626
AD	Omega-6	Response to cold	2/143	43/17951	0.0460085	0.172626
AD	Omega-6	Regulation of trans synaptic signaling	8/143	498/17951	0.0460468	0.172626
AD	Omega-6	Regulation of post translational protein modification	5/143	245/17951	0.0464958	0.172626
AD	Omega-6	Embryonic heart tube left right pattern formation	1/143	6/17951	0.0468613	0.172626
AD	Omega-6	Indole containing compound biosynthetic process	1/143	6/17951	0.0468613	0.172626
AD	Omega-6	Lipid transport across blood brain barrier	1/143	6/17951	0.0468613	0.172626
AD	Omega-6	Membrane depolarization during av node cell action potential	1/143	6/17951	0.0468613	0.172626
AD	Omega-6	Modulation by virus of host process	1/143	6/17951	0.0468613	0.172626
AD	Omega-6	Negative regulation of action potential	1/143	6/17951	0.0468613	0.172626
AD	Omega-6	Negative regulation of fatty acid beta oxidation	1/143	6/17951	0.0468613	0.172626
AD	Omega-6	Negative regulation of hydrogen peroxide metabolic process	1/143	6/17951	0.0468613	0.172626
AD	Omega-6	Negative regulation of interferon alpha production	1/143	6/17951	0.0468613	0.172626
AD	Omega-6	Negative regulation of phospholipid metabolic process	1/143	6/17951	0.0468613	0.172626
AD	Omega-6	Negative regulation of protein kinase activity by regulation of protein phosphorylation	1/143	6/17951	0.0468613	0.172626
AD	Omega-6	Negative regulation of tubulin deacetylation	1/143	6/17951	0.0468613	0.172626
AD	Omega-6	Positive regulation of adenylate cyclase activating g protein coupled receptor signaling pathway	1/143	6/17951	0.0468613	0.172626
AD	Omega-6	Positive regulation of i kappab phosphorylation	1/143	6/17951	0.0468613	0.172626
AD	Omega-6	Positive regulation of nuclease activity	1/143	6/17951	0.0468613	0.172626
AD	Omega-6	Positive regulation of protein localization to synapse	1/143	6/17951	0.0468613	0.172626
AD	Omega-6	Primary amino compound biosynthetic process	1/143	6/17951	0.0468613	0.172626
AD	Omega-6	Purkinje myocyte to ventricular cardiac muscle cell communication	1/143	6/17951	0.0468613	0.172626
AD	Omega-6	Regulation of aspartic type endopeptidase activity involved in amyloid precursor protein catabolic process	1/143	6/17951	0.0468613	0.172626
AD	Omega-6	Regulation of cd40 signaling pathway	1/143	6/17951	0.0468613	0.172626
AD	Omega-6	Regulation of endothelial tube morphogenesis	1/143	6/17951	0.0468613	0.172626
AD	Omega-6	Regulation of long chain fatty acid import across plasma membrane	1/143	6/17951	0.0468613	0.172626
AD	Omega-6	Regulation of osteoclast proliferation	1/143	6/17951	0.0468613	0.172626
AD	Omega-6	Regulation of ovarian follicle development	1/143	6/17951	0.0468613	0.172626
AD	Omega-6	Regulation of systemic arterial blood pressure by norepinephrine epinephrine	1/143	6/17951	0.0468613	0.172626
AD	Omega-6	Regulation of t cell activation via t cell receptor contact with antigen bound to mhc molecule on antigen presenting cell	1/143	6/17951	0.0468613	0.172626
AD	Omega-6	Resolution of dna recombination intermediates	1/143	6/17951	0.0468613	0.172626
AD	Omega-6	T tubule organization	1/143	6/17951	0.0468613	0.172626
AD	Omega-6	Viral gene expression	3/143	101/17951	0.046902	0.172626
AD	Omega-6	Plasma membrane organization	4/143	170/17951	0.0471628	0.173286
AD	Omega-6	Ameboidal type cell migration	8/143	502/17951	0.0478546	0.175338
AD	Omega-6	Astrocyte development	2/143	44/17951	0.0479535	0.175338
AD	Omega-6	Adenylate cyclase activating g protein coupled receptor signaling pathway	4/143	171/17951	0.0480055	0.175338
AD	Omega-6	Regulation of phagocytosis	3/143	102/17951	0.048051	0.175338
AD	Omega-6	Positive regulation of immune response	11/143	783/17951	0.0485305	0.176616
AD	Omega-6	Negative regulation of locomotion	7/143	415/17951	0.0485672	0.176616
AD	Omega-6	Regulation of muscle contraction	4/143	172/17951	0.0488567	0.177365
AD	Omega-6	Cell cell adhesion	13/143	980/17951	0.0491834	0.177786
AD	Omega-6	Regulation of t cell mediated immunity	3/143	103/17951	0.0492138	0.177786
AD	Omega-6	Stem cell differentiation	5/143	249/17951	0.0492233	0.177786
AD	Omega-6	Regulation of leukocyte differentiation	6/143	331/17951	0.0494088	0.177915
AD	Omega-6	Regulation of epithelial cell proliferation	7/143	417/17951	0.0496026	0.177915
AD	Omega-6	Muscle cell proliferation	5/143	250/17951	0.0499196	0.177915
AD	Omega-6	Negative regulation of gliogenesis	2/143	45/17951	0.049928	0.177915
AD	Omega-6	Regulation of mitochondrial membrane permeability involved in apoptotic process	2/143	45/17951	0.049928	0.177915
AD	Omega-6	Regulation of protein tyrosine kinase activity	2/143	45/17951	0.049928	0.177915
AD	Omega-6	Response to testosterone	2/143	45/17951	0.049928	0.177915
AD	Omega-6	Triglyceride biosynthetic process	2/143	45/17951	0.049928	0.177915
AD	Omega-6	Positive regulation of ubiquitin dependent protein catabolic process	3/143	104/17951	0.0503903	0.177956
AD	Omega-6	Regulation of steroid metabolic process	3/143	104/17951	0.0503903	0.177956
AD	Omega-6	Regulation of leukocyte mediated immunity	5/143	252/17951	0.0513297	0.177956
AD	Omega-6	Regulation of cell size	4/143	175/17951	0.05146	0.177956
AD	Omega-6	Cellular response to amyloid beta	2/143	46/17951	0.0519316	0.177956
AD	Omega-6	Glucan biosynthetic process	2/143	46/17951	0.0519316	0.177956
AD	Omega-6	Negative regulation of map kinase activity	2/143	46/17951	0.0519316	0.177956
AD	Omega-6	Regulation of polysaccharide metabolic process	2/143	46/17951	0.0519316	0.177956
AD	Omega-6	Process utilizing autophagic mechanism	9/143	604/17951	0.0526138	0.177956
AD	Omega-6	Synaptic signaling	11/143	794/17951	0.0526481	0.177956
AD	Omega-6	Cellular response to oxidative stress	5/143	254/17951	0.0527631	0.177956
AD	Omega-6	Axon extension	3/143	106/17951	0.0527843	0.177956
AD	Omega-6	Cellular response to alcohol	3/143	106/17951	0.0527843	0.177956
AD	Omega-6	Response to heat	3/143	106/17951	0.0527843	0.177956
AD	Omega-6	Response to retinoic acid	3/143	106/17951	0.0527843	0.177956
AD	Omega-6	Regulation of protein containing complex assembly	7/143	423/17951	0.0527929	0.177956
AD	Omega-6	Small molecule biosynthetic process	9/143	605/17951	0.0530602	0.177956
AD	Omega-6	Positive regulation of membrane permeability	2/143	47/17951	0.0539635	0.177956
AD	Omega-6	Receptor recycling	2/143	47/17951	0.0539635	0.177956
AD	Omega-6	Regulation of establishment of protein localization to mitochondrion	2/143	47/17951	0.0539635	0.177956
AD	Omega-6	Regulation of long term synaptic potentiation	2/143	47/17951	0.0539635	0.177956
AD	Omega-6	Apoptotic mitochondrial changes	3/143	107/17951	0.0540016	0.177956
AD	Omega-6	Fatty acid catabolic process	3/143	107/17951	0.0540016	0.177956
AD	Omega-6	Amyloid beta clearance by transcytosis	1/143	7/17951	0.0544567	0.177956
AD	Omega-6	Bundle of his cell to purkinje myocyte signaling	1/143	7/17951	0.0544567	0.177956
AD	Omega-6	Eosinophil differentiation	1/143	7/17951	0.0544567	0.177956
AD	Omega-6	Interleukin 21 production	1/143	7/17951	0.0544567	0.177956
AD	Omega-6	Interleukin 27 mediated signaling pathway	1/143	7/17951	0.0544567	0.177956
AD	Omega-6	Intracellular distribution of mitochondria	1/143	7/17951	0.0544567	0.177956
AD	Omega-6	Lipophagy	1/143	7/17951	0.0544567	0.177956
AD	Omega-6	Negative regulation of cardiac muscle contraction	1/143	7/17951	0.0544567	0.177956
AD	Omega-6	Negative regulation of establishment of protein localization to mitochondrion	1/143	7/17951	0.0544567	0.177956
AD	Omega-6	Negative regulation of fatty acid transport	1/143	7/17951	0.0544567	0.177956
AD	Omega-6	Negative regulation of interleukin 13 production	1/143	7/17951	0.0544567	0.177956
AD	Omega-6	Negative regulation of lipoprotein lipase activity	1/143	7/17951	0.0544567	0.177956
AD	Omega-6	Negative regulation of microglial cell activation	1/143	7/17951	0.0544567	0.177956
AD	Omega-6	Negative regulation of perk mediated unfolded protein response	1/143	7/17951	0.0544567	0.177956
AD	Omega-6	Negative regulation of toll like receptor 2 signaling pathway	1/143	7/17951	0.0544567	0.177956
AD	Omega-6	Neutrophil apoptotic process	1/143	7/17951	0.0544567	0.177956
AD	Omega-6	Plus end directed organelle transport along microtubule	1/143	7/17951	0.0544567	0.177956
AD	Omega-6	Positive regulation of autophagosome maturation	1/143	7/17951	0.0544567	0.177956
AD	Omega-6	Positive regulation of high density lipoprotein particle clearance	1/143	7/17951	0.0544567	0.177956
AD	Omega-6	Positive regulation of mast cell activation	1/143	7/17951	0.0544567	0.177956
AD	Omega-6	Positive regulation of protein catabolic process in the vacuole	1/143	7/17951	0.0544567	0.177956
AD	Omega-6	Positive regulation of protein localization to cilium	1/143	7/17951	0.0544567	0.177956
AD	Omega-6	Protein processing involved in protein targeting to mitochondrion	1/143	7/17951	0.0544567	0.177956
AD	Omega-6	Recognition of apoptotic cell	1/143	7/17951	0.0544567	0.177956
AD	Omega-6	Regulation of adiponectin secretion	1/143	7/17951	0.0544567	0.177956
AD	Omega-6	Regulation of aspartic type peptidase activity	1/143	7/17951	0.0544567	0.177956
AD	Omega-6	Regulation of microtubule binding	1/143	7/17951	0.0544567	0.177956
AD	Omega-6	Regulation of mitotic recombination	1/143	7/17951	0.0544567	0.177956
AD	Omega-6	Response to interleukin 3	1/143	7/17951	0.0544567	0.177956
AD	Omega-6	T follicular helper cell differentiation	1/143	7/17951	0.0544567	0.177956
AD	Omega-6	Transcription elongation by rna polymerase i	1/143	7/17951	0.0544567	0.177956
AD	Omega-6	Regulation of response to wounding	4/143	179/17951	0.0550474	0.179389
AD	Omega-6	Cellular response to ketone	3/143	108/17951	0.0552323	0.179389
AD	Omega-6	Positive regulation of binding	3/143	108/17951	0.0552323	0.179389
AD	Omega-6	Protein deubiquitination	3/143	108/17951	0.0552323	0.179389
AD	Omega-6	Apoptotic cell clearance	2/143	48/17951	0.0560233	0.180853
AD	Omega-6	Er nucleus signaling pathway	2/143	48/17951	0.0560233	0.180853
AD	Omega-6	Integrated stress response signaling	2/143	48/17951	0.0560233	0.180853
AD	Omega-6	Regulation of extrinsic apoptotic signaling pathway via death domain receptors	2/143	48/17951	0.0560233	0.180853
AD	Omega-6	Leukocyte homeostasis	3/143	109/17951	0.0564765	0.18149
AD	Omega-6	Osteoclast differentiation	3/143	109/17951	0.0564765	0.18149
AD	Omega-6	Positive regulation of proteasomal protein catabolic process	3/143	109/17951	0.0564765	0.18149
AD	Omega-6	Regulation of inflammatory response	7/143	431/17951	0.057244	0.182994
AD	Omega-6	Regulation of wnt signaling pathway	6/143	344/17951	0.0574686	0.182994
AD	Omega-6	Protein catabolic process	13/143	1004/17951	0.0574703	0.182994
AD	Omega-6	Positive regulation of phosphorylation	9/143	615/17951	0.0576609	0.182994
AD	Omega-6	Positive regulation of endothelial cell proliferation	3/143	110/17951	0.0577339	0.182994
AD	Omega-6	Regulation of autophagosome assembly	2/143	49/17951	0.0581103	0.182994
AD	Omega-6	Regulation of t cell receptor signaling pathway	2/143	49/17951	0.0581103	0.182994
AD	Omega-6	Response to radiation	7/143	433/17951	0.0583922	0.182994
AD	Omega-6	Adenylate cyclase modulating g protein coupled receptor signaling pathway	5/143	262/17951	0.0587291	0.182994
AD	Omega-6	Glial cell differentiation	5/143	262/17951	0.0587291	0.182994
AD	Omega-6	Tissue homeostasis	5/143	262/17951	0.0587291	0.182994
AD	Omega-6	Mitochondrial transport	4/143	183/17951	0.058767	0.182994
AD	Omega-6	Cytoskeleton organization	18/143	1525/17951	0.0594406	0.182994
AD	Omega-6	Regulation of cytoskeleton organization	8/143	526/17951	0.0596765	0.182994
AD	Omega-6	Post translational protein modification	13/143	1010/17951	0.0596824	0.182994
AD	Omega-6	Regulation of macroautophagy	4/143	184/17951	0.0597175	0.182994
AD	Omega-6	Gliogenesis	6/143	348/17951	0.0600988	0.182994
AD	Omega-6	Cell cell adhesion mediated by cadherin	2/143	50/17951	0.060224	0.182994
AD	Omega-6	Membrane protein ectodomain proteolysis	2/143	50/17951	0.060224	0.182994
AD	Omega-6	Phagocytosis engulfment	2/143	50/17951	0.060224	0.182994
AD	Omega-6	Vasodilation	2/143	50/17951	0.060224	0.182994
AD	Omega-6	Regulation of gliogenesis	3/143	112/17951	0.0602884	0.182994
AD	Omega-6	Cell cell signaling	16/143	1319/17951	0.0604607	0.182994
AD	Omega-6	Multicellular organismal level homeostasis	11/143	814/17951	0.0607277	0.182994
AD	Omega-6	Mononuclear cell differentiation	8/143	528/17951	0.0607382	0.182994
AD	Omega-6	Immune effector process	10/143	718/17951	0.0612659	0.182994
AD	Omega-6	Positive regulation of gene expression	15/143	1218/17951	0.0612668	0.182994
AD	Omega-6	Lipid oxidation	3/143	113/17951	0.0615854	0.182994
AD	Omega-6	Regulation of intracellular signal transduction	21/143	1853/17951	0.0618238	0.182994
AD	Omega-6	Central nervous system myelin formation	1/143	8/17951	0.061992	0.182994
AD	Omega-6	Embryonic cleavage	1/143	8/17951	0.061992	0.182994
AD	Omega-6	Mitotic nuclear membrane disassembly	1/143	8/17951	0.061992	0.182994
AD	Omega-6	Motor learning	1/143	8/17951	0.061992	0.182994
AD	Omega-6	Negative regulation of granulocyte differentiation	1/143	8/17951	0.061992	0.182994
AD	Omega-6	Negative regulation of low density lipoprotein receptor activity	1/143	8/17951	0.061992	0.182994
AD	Omega-6	Negative regulation of protein polyubiquitination	1/143	8/17951	0.061992	0.182994
AD	Omega-6	Negative regulation of response to tumor cell	1/143	8/17951	0.061992	0.182994
AD	Omega-6	Negative regulation of t helper 1 type immune response	1/143	8/17951	0.061992	0.182994
AD	Omega-6	Nucleotide binding oligomerization domain containing 1 signaling pathway	1/143	8/17951	0.061992	0.182994
AD	Omega-6	Plasma membrane to endosome transport	1/143	8/17951	0.061992	0.182994
AD	Omega-6	Positive regulation of action potential	1/143	8/17951	0.061992	0.182994
AD	Omega-6	Positive regulation of apoptotic cell clearance	1/143	8/17951	0.061992	0.182994
AD	Omega-6	Positive regulation of cholesterol storage	1/143	8/17951	0.061992	0.182994
AD	Omega-6	Positive regulation of coa transferase activity	1/143	8/17951	0.061992	0.182994
AD	Omega-6	Positive regulation of mitochondrial outer membrane permeabilization involved in apoptotic signaling pathway	1/143	8/17951	0.061992	0.182994
AD	Omega-6	Positive regulation of natural killer cell differentiation	1/143	8/17951	0.061992	0.182994
AD	Omega-6	Positive regulation of triglyceride catabolic process	1/143	8/17951	0.061992	0.182994
AD	Omega-6	Protein deubiquitination involved in ubiquitin dependent protein catabolic process	1/143	8/17951	0.061992	0.182994
AD	Omega-6	Regulation of astrocyte activation	1/143	8/17951	0.061992	0.182994
AD	Omega-6	Regulation of cellular ph reduction	1/143	8/17951	0.061992	0.182994
AD	Omega-6	Regulation of endodeoxyribonuclease activity	1/143	8/17951	0.061992	0.182994
AD	Omega-6	Regulation of germinal center formation	1/143	8/17951	0.061992	0.182994
AD	Omega-6	Regulation of i kappab phosphorylation	1/143	8/17951	0.061992	0.182994
AD	Omega-6	Regulation of lipid kinase activity	1/143	8/17951	0.061992	0.182994
AD	Omega-6	Regulation of long chain fatty acid import into cell	1/143	8/17951	0.061992	0.182994
AD	Omega-6	Regulation of mast cell chemotaxis	1/143	8/17951	0.061992	0.182994
AD	Omega-6	Regulation of mitochondrial transcription	1/143	8/17951	0.061992	0.182994
AD	Omega-6	Vitamin a metabolic process	1/143	8/17951	0.061992	0.182994
AD	Omega-6	Body morphogenesis	2/143	51/17951	0.0623638	0.182994
AD	Omega-6	Endolysosomal toll like receptor signaling pathway	2/143	51/17951	0.0623638	0.182994
AD	Omega-6	Positive regulation of protein binding	2/143	51/17951	0.0623638	0.182994
AD	Omega-6	Positive regulation of stress fiber assembly	2/143	51/17951	0.0623638	0.182994
AD	Omega-6	Regulation of t cell mediated cytotoxicity	2/143	51/17951	0.0623638	0.182994
AD	Omega-6	Positive regulation of immune system process	14/143	1120/17951	0.0628896	0.184283
AD	Omega-6	Regulation of establishment of protein localization	8/143	533/17951	0.0634443	0.185653
AD	Omega-6	Actin mediated cell contraction	3/143	115/17951	0.0642181	0.187401
AD	Omega-6	Chemical synaptic transmission postsynaptic	3/143	115/17951	0.0642181	0.187401
AD	Omega-6	Heterophilic cell cell adhesion via plasma membrane cell adhesion molecules	2/143	52/17951	0.0645293	0.187538
AD	Omega-6	Leukocyte activation involved in inflammatory response	2/143	52/17951	0.0645293	0.187538
AD	Omega-6	Positive regulation of actin filament polymerization	2/143	52/17951	0.0645293	0.187538
AD	Omega-6	Regulation of canonical wnt signaling pathway	5/143	270/17951	0.0650668	0.188842
AD	Omega-6	Sodium ion transmembrane transport	4/143	190/17951	0.0655918	0.190106
AD	Omega-6	Negative regulation of cell development	5/143	271/17951	0.065885	0.190696
AD	Omega-6	Regulation of proteasomal protein catabolic process	4/143	191/17951	0.0665993	0.192067
AD	Omega-6	Face development	2/143	53/17951	0.0667198	0.192067
AD	Omega-6	Insulin like growth factor receptor signaling pathway	2/143	53/17951	0.0667198	0.192067
AD	Omega-6	Negative regulation of myeloid leukocyte differentiation	2/143	53/17951	0.0667198	0.192067
AD	Omega-6	Regulation of actin filament organization	5/143	273/17951	0.0675388	0.193433
AD	Omega-6	Dna biosynthetic process	4/143	192/17951	0.0676148	0.193433
AD	Omega-6	Regulation of cytoplasmic pattern recognition receptor signaling pathway	3/143	118/17951	0.0682635	0.193433
AD	Omega-6	Regulation of dna biosynthetic process	3/143	118/17951	0.0682635	0.193433
AD	Omega-6	Organonitrogen compound catabolic process	17/143	1448/17951	0.0686604	0.193433
AD	Omega-6	Columnar cuboidal epithelial cell development	2/143	54/17951	0.0689349	0.193433
AD	Omega-6	Regulation of fatty acid biosynthetic process	2/143	54/17951	0.0689349	0.193433
AD	Omega-6	Regulation of lipid storage	2/143	54/17951	0.0689349	0.193433
AD	Omega-6	Activation induced cell death of t cells	1/143	9/17951	0.0694676	0.193433
AD	Omega-6	Choline transport	1/143	9/17951	0.0694676	0.193433
AD	Omega-6	Dna topological change	1/143	9/17951	0.0694676	0.193433
AD	Omega-6	Marginal zone b cell differentiation	1/143	9/17951	0.0694676	0.193433
AD	Omega-6	Monoacylglycerol biosynthetic process	1/143	9/17951	0.0694676	0.193433
AD	Omega-6	Negative regulation of protein acetylation	1/143	9/17951	0.0694676	0.193433
AD	Omega-6	Negative regulation of striated muscle contraction	1/143	9/17951	0.0694676	0.193433
AD	Omega-6	Negative regulation of telomerase activity	1/143	9/17951	0.0694676	0.193433
AD	Omega-6	Peripheral nervous system myelin maintenance	1/143	9/17951	0.0694676	0.193433
AD	Omega-6	Positive regulation of camp mediated signaling	1/143	9/17951	0.0694676	0.193433
AD	Omega-6	Positive regulation of fibroblast growth factor receptor signaling pathway	1/143	9/17951	0.0694676	0.193433
AD	Omega-6	Positive regulation of granulocyte differentiation	1/143	9/17951	0.0694676	0.193433
AD	Omega-6	Positive regulation of myeloid cell apoptotic process	1/143	9/17951	0.0694676	0.193433
AD	Omega-6	Positive regulation of wnt signaling pathway planar cell polarity pathway	1/143	9/17951	0.0694676	0.193433
AD	Omega-6	Regulation of chronic inflammatory response	1/143	9/17951	0.0694676	0.193433
AD	Omega-6	Regulation of protein localization to nucleolus	1/143	9/17951	0.0694676	0.193433
AD	Omega-6	Response to granulocyte macrophage colony stimulating factor	1/143	9/17951	0.0694676	0.193433
AD	Omega-6	Negative regulation of cellular catabolic process	3/143	119/17951	0.0696372	0.193652
AD	Omega-6	Monocarboxylic acid metabolic process	9/143	639/17951	0.0697361	0.193674
AD	Omega-6	Cellular response to xenobiotic stimulus	4/143	195/17951	0.0707096	0.195791
AD	Omega-6	Lipid modification	4/143	195/17951	0.0707096	0.195791
AD	Omega-6	Cellular response to organic substance	22/143	1992/17951	0.0707745	0.195791
AD	Omega-6	Type ii interferon production	3/143	120/17951	0.0710235	0.196225
AD	Omega-6	Negative regulation of cytoplasmic pattern recognition receptor signaling pathway	2/143	55/17951	0.071174	0.196386
AD	Omega-6	Cell division	9/143	644/17951	0.0724377	0.199614
AD	Omega-6 %	Triglyceride rich lipoprotein particle clearance	3/63	7/17951	1.4275e-06	0.000921114
AD	Omega-6 %	Very low density lipoprotein particle clearance	3/63	7/17951	1.4275e-06	0.000921114
AD	Omega-6 %	Regulation of natural killer cell mediated immune response to tumor cell	3/63	10/17951	4.85759e-06	0.00208962
AD	Omega-6 %	Natural killer cell mediated immune response to tumor cell	3/63	11/17951	6.66246e-06	0.00214952
AD	Omega-6 %	Phospholipid efflux	3/63	14/17951	1.45876e-05	0.00376514
AD	Omega-6 %	Regulation of response to tumor cell	3/63	25/17951	8.9669e-05	0.0158336
AD	Omega-6 %	Regulation of map kinase activity	5/63	133/17951	0.000103109	0.0158336
AD	Omega-6 %	Membrane organization	11/63	809/17951	0.000104766	0.0158336
AD	Omega-6 %	Regulation of very low density lipoprotein particle clearance	2/63	5/17951	0.000120399	0.0158336
AD	Omega-6 %	Neutral lipid metabolic process	5/63	138/17951	0.000122691	0.0158336
AD	Omega-6 %	Immune response to tumor cell	3/63	29/17951	0.000141038	0.0165466
AD	Omega-6 %	Positive regulation of natural killer cell mediated immune response to tumor cell	2/63	7/17951	0.000251695	0.0249861
AD	Omega-6 %	Regulation of phospholipid catabolic process	2/63	7/17951	0.000251695	0.0249861
AD	Omega-6 %	Protein containing complex remodeling	3/63	37/17951	0.000293966	0.0270979
AD	Omega-6 %	Regulation of protein serine threonine kinase activity	6/63	264/17951	0.000321917	0.0276962
AD	Omega-6 %	Negative regulation of kinase activity	5/63	178/17951	0.000400056	0.0322677
AD	Omega-6 %	Response to tumor cell	3/63	45/17951	0.000526233	0.0375773
AD	Omega-6 %	Negative regulation of map kinase activity	3/63	46/17951	0.000561543	0.0375773
AD	Omega-6 %	Triglyceride metabolic process	4/63	109/17951	0.000581649	0.0375773
AD	Omega-6 %	Regulation of endocytosis	6/63	298/17951	0.000611178	0.0375773
AD	Omega-6 %	Regulation of response to biotic stimulus	8/63	545/17951	0.000611474	0.0375773
AD	Omega-6 %	Regulation of t cell receptor signaling pathway	3/63	49/17951	0.00067646	0.0386374
AD	Omega-6 %	Regulation of cell killing	4/63	114/17951	0.000688602	0.0386374
AD	Omega-6 %	Triglyceride rich lipoprotein particle remodeling	2/63	12/17951	0.000782137	0.0395042
AD	Omega-6 %	Regulation of dna biosynthetic process	4/63	118/17951	0.000783661	0.0395042
AD	Omega-6 %	Negative regulation of transferase activity	5/63	210/17951	0.000846568	0.0395042
AD	Omega-6 %	Protein lipid complex organization	3/63	54/17951	0.000899419	0.0395042
AD	Omega-6 %	Regulation of natural killer cell mediated immunity	3/63	54/17951	0.000899419	0.0395042
AD	Omega-6 %	Negative regulation of platelet derived growth factor receptor signaling pathway	2/63	13/17951	0.000922255	0.0395042
AD	Omega-6 %	Negative regulation of response to biotic stimulus	4/63	124/17951	0.000943124	0.0395042
AD	Omega-6 %	Plasma lipoprotein particle clearance	3/63	55/17951	0.000948938	0.0395042
AD	Omega-6 %	Negative regulation of molecular function	9/63	735/17951	0.00100516	0.040537
AD	Omega-6 %	Regulation of lipoprotein lipase activity	2/63	14/17951	0.00107353	0.0407477
AD	Omega-6 %	Response to uv c	2/63	14/17951	0.00107353	0.0407477
AD	Omega-6 %	Positive regulation of response to tumor cell	2/63	15/17951	0.00123589	0.0443042
AD	Omega-6 %	Protein insertion into mitochondrial outer membrane	2/63	15/17951	0.00123589	0.0443042
AD	Omega-6 %	Regulation of immune system process	14/63	1626/17951	0.00127334	0.0444128
AD	Omega-6 %	Positive regulation of membrane protein ectodomain proteolysis	2/63	16/17951	0.00140926	0.0472816
AD	Omega-6 %	Mapk cascade	9/63	773/17951	0.00142886	0.0472816
AD	Omega-6 %	High density lipoprotein particle remodeling	2/63	17/17951	0.00159355	0.0502939
AD	Omega-6 %	Regulation of cellular ketone metabolic process	4/63	143/17951	0.00159784	0.0502939
AD	Omega-6 %	Regulation of response to external stimulus	11/63	1130/17951	0.0017543	0.0524629
AD	Omega-6 %	Regulation of lipase activity	3/63	68/17951	0.00175495	0.0524629
AD	Omega-6 %	High density lipoprotein particle clearance	2/63	18/17951	0.0017887	0.0524629
AD	Omega-6 %	Positive regulation of dna biosynthetic process	3/63	69/17951	0.00183016	0.052482
AD	Omega-6 %	Regulation of antigen receptor mediated signaling pathway	3/63	70/17951	0.00190735	0.052482
AD	Omega-6 %	Alcohol metabolic process	6/63	372/17951	0.00191136	0.052482
AD	Omega-6 %	Negative regulation of phosphorus metabolic process	6/63	374/17951	0.0019636	0.052533
AD	Omega-6 %	Positive regulation of t cell receptor signaling pathway	2/63	19/17951	0.00199463	0.052533
AD	Omega-6 %	Regulation of erbb signaling pathway	3/63	73/17951	0.00215103	0.0555012
AD	Omega-6 %	Reverse cholesterol transport	2/63	20/17951	0.00221125	0.0555012
AD	Omega-6 %	Cholesterol efflux	3/63	74/17951	0.00223634	0.0555012
AD	Omega-6 %	Phosphatidylcholine metabolic process	3/63	76/17951	0.00241322	0.0577238
AD	Omega-6 %	Negative regulation of lipoprotein particle clearance	2/63	21/17951	0.0024385	0.0577238
AD	Omega-6 %	Negative regulation of endocytosis	3/63	77/17951	0.00250482	0.0577238
AD	Omega-6 %	Regulation of sterol transport	3/63	77/17951	0.00250482	0.0577238
AD	Omega-6 %	Negative regulation of tumor necrosis factor superfamily cytokine production	3/63	80/17951	0.00279244	0.063223
AD	Omega-6 %	Cellular lipid metabolic process	10/63	1026/17951	0.00286909	0.0632716
AD	Omega-6 %	Regulation of amide metabolic process	3/63	81/17951	0.00289264	0.0632716
AD	Omega-6 %	Negative regulation of mapk cascade	4/63	170/17951	0.00299483	0.064415
AD	Omega-6 %	Negative regulation of response to stimulus	14/63	1789/17951	0.00313123	0.0656828
AD	Omega-6 %	Regulation of platelet derived growth factor receptor signaling pathway	2/63	24/17951	0.00318326	0.0656828
AD	Omega-6 %	Natural killer cell mediated immunity	3/63	84/17951	0.00320646	0.0656828
AD	Omega-6 %	Organic hydroxy compound transport	5/63	286/17951	0.00327898	0.0661189
AD	Omega-6 %	Protein transport	12/63	1424/17951	0.00356241	0.070729
AD	Omega-6 %	Negative regulation of epidermal growth factor receptor signaling pathway	2/63	27/17951	0.00402097	0.0774503
AD	Omega-6 %	Regulation of membrane protein ectodomain proteolysis	2/63	27/17951	0.00402097	0.0774503
AD	Omega-6 %	Regulation of plasma lipoprotein particle levels	3/63	92/17951	0.00414285	0.0786243
AD	Omega-6 %	Negative regulation of protein serine threonine kinase activity	3/63	93/17951	0.00427033	0.0794226
AD	Omega-6 %	Negative regulation of catalytic activity	6/63	439/17951	0.0043328	0.0794226
AD	Omega-6 %	Dna biosynthetic process	4/63	192/17951	0.00462078	0.0794226
AD	Omega-6 %	Regulation of lymphocyte mediated immunity	4/63	192/17951	0.00462078	0.0794226
AD	Omega-6 %	Positive regulation of antigen receptor mediated signaling pathway	2/63	29/17951	0.00463012	0.0794226
AD	Omega-6 %	Positive regulation of natural killer cell mediated cytotoxicity	2/63	29/17951	0.00463012	0.0794226
AD	Omega-6 %	Regulation of nucleotide biosynthetic process	2/63	29/17951	0.00463012	0.0794226
AD	Omega-6 %	Negative regulation of phosphorylation	5/63	311/17951	0.00467725	0.0794226
AD	Omega-6 %	Negative regulation of sterol transport	2/63	30/17951	0.00494968	0.0811787
AD	Omega-6 %	Protein lipid complex assembly	2/63	30/17951	0.00494968	0.0811787
AD	Omega-6 %	Tumor necrosis factor superfamily cytokine production	4/63	196/17951	0.00496938	0.0811787
AD	Omega-6 %	Regulation of fatty acid metabolic process	3/63	99/17951	0.00508533	0.0820344
AD	Omega-6 %	Negative regulation of amyloid precursor protein catabolic process	2/63	31/17951	0.00527913	0.0836427
AD	Omega-6 %	Regulation of innate immune response	6/63	458/17951	0.00531465	0.0836427
AD	Omega-6 %	Nitrogen compound transport	14/63	1903/17951	0.00546508	0.0849739
AD	Omega-6 %	Negative regulation of erbb signaling pathway	2/63	32/17951	0.0056184	0.0861959
AD	Omega-6 %	Phospholipid transport	3/63	103/17951	0.00567726	0.0861959
AD	Omega-6 %	Retinoic acid metabolic process	2/63	33/17951	0.00596743	0.0895479
AD	Omega-6 %	Positive regulation of mapk cascade	6/63	473/17951	0.00619857	0.0907116
AD	Omega-6 %	Regulation of small molecule metabolic process	5/63	333/17951	0.00622146	0.0907116
AD	Omega-6 %	Negative regulation of amide metabolic process	2/63	34/17951	0.00632614	0.0907116
AD	Omega-6 %	Regulation of phospholipid metabolic process	2/63	34/17951	0.00632614	0.0907116
AD	Omega-6 %	Regulation of non canonical nf kappab signal transduction	3/63	109/17951	0.00663987	0.0909407
AD	Omega-6 %	Regulation of adaptive immune response	4/63	213/17951	0.00664826	0.0909407
AD	Omega-6 %	Establishment of protein localization to mitochondrial membrane	2/63	35/17951	0.00669446	0.0909407
AD	Omega-6 %	Positive regulation of natural killer cell mediated immunity	2/63	35/17951	0.00669446	0.0909407
AD	Omega-6 %	Virion assembly	2/63	35/17951	0.00669446	0.0909407
AD	Omega-6 %	Monocarboxylic acid metabolic process	7/63	639/17951	0.00689565	0.0923423
AD	Omega-6 %	Regulation of immune response	9/63	981/17951	0.00695649	0.0923423
AD	Omega-6 %	Regulation of lipoprotein particle clearance	2/63	36/17951	0.00707232	0.0923423
AD	Omega-6 %	Epidermal growth factor receptor signaling pathway	3/63	112/17951	0.0071554	0.0923423
AD	Omega-6 %	Negative regulation of lipid metabolic process	3/63	112/17951	0.0071554	0.0923423
AD	Omega-6 %	Negative regulation of small molecule metabolic process	3/63	114/17951	0.00751194	0.0959837
AD	Omega-6 %	Positive regulation of response to external stimulus	7/63	654/17951	0.00779252	0.0969288
AD	Omega-6 %	Negative regulation of receptor mediated endocytosis	2/63	38/17951	0.00785639	0.0969288
AD	Omega-6 %	Positive regulation of telomere maintenance via telomere lengthening	2/63	38/17951	0.00785639	0.0969288
AD	Omega-6 %	Positive regulation of cellular catabolic process	4/63	224/17951	0.00791416	0.0969288
AD	Omega-6 %	Cellular ketone metabolic process	4/63	225/17951	0.00803655	0.0969288
AD	Omega-6 %	Monocarboxylic acid biosynthetic process	4/63	225/17951	0.00803655	0.0969288
AD	Omega-6 %	Amine metabolic process	3/63	119/17951	0.00844879	0.100031
AD	Omega-6 %	Mitochondrial membrane organization	3/63	119/17951	0.00844879	0.100031
AD	Omega-6 %	Estrogen metabolic process	2/63	40/17951	0.0086778	0.100891
AD	Omega-6 %	Regulation of t cell apoptotic process	2/63	40/17951	0.0086778	0.100891
AD	Omega-6 %	Cell killing	4/63	233/17951	0.0090608	0.103042
AD	Omega-6 %	Cellular response to lipoprotein particle stimulus	2/63	41/17951	0.00910234	0.103042
AD	Omega-6 %	Positive regulation of t cell mediated cytotoxicity	2/63	41/17951	0.00910234	0.103042
AD	Omega-6 %	Lipid metabolic process	11/63	1408/17951	0.00927225	0.104053
AD	Omega-6 %	Amyloid fibril formation	2/63	42/17951	0.00953601	0.104781
AD	Omega-6 %	Lymphocyte mediated immunity	5/63	370/17951	0.00957767	0.104781
AD	Omega-6 %	Regulation of kinase activity	6/63	519/17951	0.00958071	0.104781
AD	Omega-6 %	Regulation of vesicle mediated transport	6/63	521/17951	0.00975268	0.105046
AD	Omega-6 %	Regulation of defense response	8/63	855/17951	0.00976773	0.105046
AD	Omega-6 %	Vesicle organization	5/63	373/17951	0.0098953	0.105538
AD	Omega-6 %	Sterol transport	3/63	128/17951	0.0103016	0.108971
AD	Omega-6 %	Adaptive immune response based on somatic recombination of immune receptors built from immunoglobulin superfamily domains	5/63	381/17951	0.0107778	0.112179
AD	Omega-6 %	Acylglycerol homeostasis	2/63	45/17951	0.0108911	0.112179
AD	Omega-6 %	Copii coated vesicle budding	2/63	45/17951	0.0108911	0.112179
AD	Omega-6 %	Negative regulation of immune system process	6/63	535/17951	0.011019	0.112179
AD	Omega-6 %	Organonitrogen compound catabolic process	11/63	1448/17951	0.0113139	0.112179
AD	Omega-6 %	Negative regulation of type i interferon production	2/63	46/17951	0.0113607	0.112179
AD	Omega-6 %	Regulation of triglyceride metabolic process	2/63	46/17951	0.0113607	0.112179
AD	Omega-6 %	Erbb signaling pathway	3/63	133/17951	0.011425	0.112179
AD	Omega-6 %	T cell mediated immunity	3/63	133/17951	0.011425	0.112179
AD	Omega-6 %	Phospholipid metabolic process	5/63	387/17951	0.0114741	0.112179
AD	Omega-6 %	Regulation of leukocyte mediated immunity	4/63	252/17951	0.0118263	0.114019
AD	Omega-6 %	Negative regulation of lipid transport	2/63	47/17951	0.011839	0.114019
AD	Omega-6 %	T helper 1 type immune response	2/63	48/17951	0.0123261	0.116551
AD	Omega-6 %	Isoprenoid metabolic process	3/63	137/17951	0.0123728	0.116551
AD	Omega-6 %	Non canonical nf kappab signal transduction	3/63	137/17951	0.0123728	0.116551
AD	Omega-6 %	Regulation of myotube differentiation	2/63	49/17951	0.0128218	0.119042
AD	Omega-6 %	Regulation of vascular permeability	2/63	49/17951	0.0128218	0.119042
AD	Omega-6 %	Glycerolipid metabolic process	5/63	401/17951	0.0132174	0.121839
AD	Omega-6 %	Membrane protein ectodomain proteolysis	2/63	50/17951	0.0133261	0.121969
AD	Omega-6 %	Regulation of phospholipase activity	2/63	51/17951	0.013839	0.123213
AD	Omega-6 %	Regulation of t cell mediated cytotoxicity	2/63	51/17951	0.013839	0.123213
AD	Omega-6 %	Negative regulation of cellular component organization	7/63	732/17951	0.0139125	0.123213
AD	Omega-6 %	Receptor mediated endocytosis	4/63	265/17951	0.0140009	0.123213
AD	Omega-6 %	Positive regulation of small molecule metabolic process	3/63	144/17951	0.0141374	0.123213
AD	Omega-6 %	Organic hydroxy compound metabolic process	6/63	566/17951	0.0142328	0.123213
AD	Omega-6 %	Heterophilic cell cell adhesion via plasma membrane cell adhesion molecules	2/63	52/17951	0.0143603	0.123213
AD	Omega-6 %	Retinol metabolic process	2/63	52/17951	0.0143603	0.123213
AD	Omega-6 %	Establishment of protein localization	12/63	1711/17951	0.0147656	0.123213
AD	Omega-6 %	Regulation of platelet activation	2/63	53/17951	0.0148901	0.123213
AD	Omega-6 %	Leukocyte mediated cytotoxicity	3/63	148/17951	0.0152067	0.123213
AD	Omega-6 %	T cell receptor signaling pathway	3/63	148/17951	0.0152067	0.123213
AD	Omega-6 %	Lipid biosynthetic process	7/63	747/17951	0.0154025	0.123213
AD	Omega-6 %	Regulation of alcohol biosynthetic process	2/63	54/17951	0.0154282	0.123213
AD	Omega-6 %	Regulation of fatty acid biosynthetic process	2/63	54/17951	0.0154282	0.123213
AD	Omega-6 %	Negative regulation of protein modification process	5/63	418/17951	0.015566	0.123213
AD	Omega-6 %	Positive regulation of immune system process	9/63	1120/17951	0.0157136	0.123213
AD	Omega-6 %	Negative regulation of signaling	11/63	1520/17951	0.0158489	0.123213
AD	Omega-6 %	Phospholipid catabolic process	2/63	55/17951	0.0159746	0.123213
AD	Omega-6 %	Regulation of amyloid precursor protein catabolic process	2/63	55/17951	0.0159746	0.123213
AD	Omega-6 %	Activation of immune response	6/63	583/17951	0.01625	0.123213
AD	Omega-6 %	Humoral immune response mediated by circulating immunoglobulin	2/63	56/17951	0.0165292	0.123213
AD	Omega-6 %	Intracellular signaling cassette	13/63	1952/17951	0.0165994	0.123213
AD	Omega-6 %	Negative regulation of dna binding transcription factor activity	3/63	153/17951	0.0166062	0.123213
AD	Omega-6 %	Regulation of lipid transport	3/63	153/17951	0.0166062	0.123213
AD	Omega-6 %	Secondary metabolic process	2/63	57/17951	0.0170919	0.123213
AD	Omega-6 %	Regulation of g protein coupled receptor signaling pathway	3/63	155/17951	0.0171856	0.123213
AD	Omega-6 %	Peptidyl serine modification	4/63	283/17951	0.0174093	0.123213
AD	Omega-6 %	Granulocyte colony stimulating factor production	1/63	5/17951	0.017427	0.123213
AD	Omega-6 %	Membrane fusion involved in viral entry into host cell	1/63	5/17951	0.017427	0.123213
AD	Omega-6 %	Negative regulation of defense response to bacterium	1/63	5/17951	0.017427	0.123213
AD	Omega-6 %	Positive regulation of amyloid fibril formation	1/63	5/17951	0.017427	0.123213
AD	Omega-6 %	Positive regulation of dendritic spine maintenance	1/63	5/17951	0.017427	0.123213
AD	Omega-6 %	Positive regulation of fc receptor mediated stimulatory signaling pathway	1/63	5/17951	0.017427	0.123213
AD	Omega-6 %	Protein transport into membrane raft	1/63	5/17951	0.017427	0.123213
AD	Omega-6 %	Quinolinate metabolic process	1/63	5/17951	0.017427	0.123213
AD	Omega-6 %	Regulation of acyl coa biosynthetic process	1/63	5/17951	0.017427	0.123213
AD	Omega-6 %	Regulation of myeloid dendritic cell activation	1/63	5/17951	0.017427	0.123213
AD	Omega-6 %	Response to odorant	1/63	5/17951	0.017427	0.123213
AD	Omega-6 %	Tolerance induction dependent upon immune response	1/63	5/17951	0.017427	0.123213
AD	Omega-6 %	Cellular catabolic process	9/63	1142/17951	0.0176319	0.123213
AD	Omega-6 %	Platelet derived growth factor receptor signaling pathway	2/63	58/17951	0.0176628	0.123213
AD	Omega-6 %	Regulation of neuronal synaptic plasticity	2/63	58/17951	0.0176628	0.123213
AD	Omega-6 %	T cell apoptotic process	2/63	58/17951	0.0176628	0.123213
AD	Omega-6 %	Positive regulation of endocytosis	3/63	157/17951	0.0177763	0.123245
AD	Omega-6 %	Negative regulation of response to external stimulus	5/63	433/17951	0.0178584	0.123245
AD	Omega-6 %	Organophosphate ester transport	3/63	158/17951	0.0180758	0.124082
AD	Omega-6 %	Regulation of lymphocyte apoptotic process	2/63	59/17951	0.0182417	0.124143
AD	Omega-6 %	Regulation of phosphorus metabolic process	9/63	1149/17951	0.0182771	0.124143
AD	Omega-6 %	Negative regulation of lymphocyte mediated immunity	2/63	60/17951	0.0188286	0.126622
AD	Omega-6 %	Vesicle mediated transport	11/63	1561/17951	0.0189861	0.126622
AD	Omega-6 %	Small molecule biosynthetic process	6/63	605/17951	0.0191453	0.126622
AD	Omega-6 %	T cell mediated cytotoxicity	2/63	61/17951	0.0194234	0.126622
AD	Omega-6 %	Positive regulation of immune response	7/63	783/17951	0.0194404	0.126622
AD	Omega-6 %	Biological process involved in interspecies interaction between organisms	12/63	1780/17951	0.0196461	0.126622
AD	Omega-6 %	Negative regulation of defense response	4/63	294/17951	0.0197271	0.126622
AD	Omega-6 %	Membrane protein proteolysis	2/63	62/17951	0.020026	0.126622
AD	Omega-6 %	Regulation of macrophage activation	2/63	62/17951	0.020026	0.126622
AD	Omega-6 %	Intracellular transport	10/63	1368/17951	0.0200863	0.126622
AD	Omega-6 %	Regulation of b cell mediated immunity	2/63	63/17951	0.0206364	0.126622
AD	Omega-6 %	Regulation of telomere maintenance via telomere lengthening	2/63	63/17951	0.0206364	0.126622
AD	Omega-6 %	Choline metabolic process	1/63	6/17951	0.0208763	0.126622
AD	Omega-6 %	Lipid transport across blood brain barrier	1/63	6/17951	0.0208763	0.126622
AD	Omega-6 %	Low density lipoprotein receptor particle metabolic process	1/63	6/17951	0.0208763	0.126622
AD	Omega-6 %	Negative regulation of interferon alpha production	1/63	6/17951	0.0208763	0.126622
AD	Omega-6 %	Negative regulation of phospholipid metabolic process	1/63	6/17951	0.0208763	0.126622
AD	Omega-6 %	Positive regulation of hydrogen peroxide metabolic process	1/63	6/17951	0.0208763	0.126622
AD	Omega-6 %	Regulation of mitochondrial electron transport nadh to ubiquinone	1/63	6/17951	0.0208763	0.126622
AD	Omega-6 %	Regulation of t cell activation via t cell receptor contact with antigen bound to mhc molecule on antigen presenting cell	1/63	6/17951	0.0208763	0.126622
AD	Omega-6 %	Regulation of very low density lipoprotein particle remodeling	1/63	6/17951	0.0208763	0.126622
AD	Omega-6 %	Response to iron ii ion	1/63	6/17951	0.0208763	0.126622
AD	Omega-6 %	Mitochondrial gene expression	3/63	167/17951	0.0208988	0.126622
AD	Omega-6 %	Negative regulation of adaptive immune response	2/63	64/17951	0.0212546	0.127551
AD	Omega-6 %	Innate immune response	8/63	987/17951	0.0215501	0.127551
AD	Omega-6 %	Amyloid beta metabolic process	2/63	65/17951	0.0218804	0.127551
AD	Omega-6 %	Glycerolipid catabolic process	2/63	65/17951	0.0218804	0.127551
AD	Omega-6 %	Interleukin 2 production	2/63	65/17951	0.0218804	0.127551
AD	Omega-6 %	Negative regulation of lipid localization	2/63	65/17951	0.0218804	0.127551
AD	Omega-6 %	Positive regulation of non canonical nf kappab signal transduction	2/63	66/17951	0.0225138	0.127551
AD	Omega-6 %	Regulation of lipid catabolic process	2/63	66/17951	0.0225138	0.127551
AD	Omega-6 %	Negative regulation of transport	5/63	460/17951	0.0225302	0.127551
AD	Omega-6 %	Regulation of transferase activity	6/63	628/17951	0.0225329	0.127551
AD	Omega-6 %	Phosphorylation	10/63	1394/17951	0.0225839	0.127551
AD	Omega-6 %	Regulation of cellular catabolic process	5/63	462/17951	0.022905	0.127551
AD	Omega-6 %	Jnk cascade	3/63	173/17951	0.022908	0.127551
AD	Omega-6 %	Positive regulation of catabolic process	6/63	635/17951	0.0236398	0.127551
AD	Omega-6 %	Amyloid precursor protein catabolic process	2/63	68/17951	0.0238033	0.127551
AD	Omega-6 %	Negative regulation of lipid biosynthetic process	2/63	68/17951	0.0238033	0.127551
AD	Omega-6 %	Regulation of cell activation	6/63	638/17951	0.0241253	0.127551
AD	Omega-6 %	Leukocyte mediated immunity	5/63	469/17951	0.0242489	0.127551
AD	Omega-6 %	Alkaloid metabolic process	1/63	7/17951	0.0243137	0.127551
AD	Omega-6 %	Chorionic trophoblast cell differentiation	1/63	7/17951	0.0243137	0.127551
AD	Omega-6 %	Eosinophil differentiation	1/63	7/17951	0.0243137	0.127551
AD	Omega-6 %	Lipid hydroxylation	1/63	7/17951	0.0243137	0.127551
AD	Omega-6 %	Macrophage colony stimulating factor production	1/63	7/17951	0.0243137	0.127551
AD	Omega-6 %	Mycotoxin metabolic process	1/63	7/17951	0.0243137	0.127551
AD	Omega-6 %	Negative regulation of lipoprotein lipase activity	1/63	7/17951	0.0243137	0.127551
AD	Omega-6 %	Olfactory nerve development	1/63	7/17951	0.0243137	0.127551
AD	Omega-6 %	Positive regulation of mast cell activation	1/63	7/17951	0.0243137	0.127551
AD	Omega-6 %	Positive regulation of protein localization to centrosome	1/63	7/17951	0.0243137	0.127551
AD	Omega-6 %	Positive regulation of receptor catabolic process	1/63	7/17951	0.0243137	0.127551
AD	Omega-6 %	Protein transport within lipid bilayer	1/63	7/17951	0.0243137	0.127551
AD	Omega-6 %	Regulation of eating behavior	1/63	7/17951	0.0243137	0.127551
AD	Omega-6 %	Regulation of mitochondrial atp synthesis coupled electron transport	1/63	7/17951	0.0243137	0.127551
AD	Omega-6 %	Sensory perception of sweet taste	1/63	7/17951	0.0243137	0.127551
AD	Omega-6 %	Negative regulation of smooth muscle cell proliferation	2/63	70/17951	0.0251225	0.129743
AD	Omega-6 %	Positive regulation of t cell mediated immunity	2/63	70/17951	0.0251225	0.129743
AD	Omega-6 %	Lipid homeostasis	3/63	180/17951	0.025381	0.129743
AD	Omega-6 %	Negative regulation of leukocyte mediated immunity	2/63	71/17951	0.0257931	0.129743
AD	Omega-6 %	Positive regulation of telomere maintenance	2/63	71/17951	0.0257931	0.129743
AD	Omega-6 %	Viral life cycle	4/63	321/17951	0.0261991	0.129743
AD	Omega-6 %	Receptor metabolic process	2/63	72/17951	0.026471	0.129743
AD	Omega-6 %	Rna templated dna biosynthetic process	2/63	72/17951	0.026471	0.129743
AD	Omega-6 %	Regulation of lipid localization	3/63	184/17951	0.0268563	0.129743
AD	Omega-6 %	Blood vessel endothelial cell migration	3/63	185/17951	0.0272323	0.129743
AD	Omega-6 %	De novo nad biosynthetic process	1/63	8/17951	0.0277393	0.129743
AD	Omega-6 %	Negative regulation of granulocyte differentiation	1/63	8/17951	0.0277393	0.129743
AD	Omega-6 %	Negative regulation of response to tumor cell	1/63	8/17951	0.0277393	0.129743
AD	Omega-6 %	Negative regulation of t helper 1 type immune response	1/63	8/17951	0.0277393	0.129743
AD	Omega-6 %	Norepinephrine uptake	1/63	8/17951	0.0277393	0.129743
AD	Omega-6 %	Poly a dependent snorna 3 end processing	1/63	8/17951	0.0277393	0.129743
AD	Omega-6 %	Positive regulation of amyloid beta clearance	1/63	8/17951	0.0277393	0.129743
AD	Omega-6 %	Positive regulation of coa transferase activity	1/63	8/17951	0.0277393	0.129743
AD	Omega-6 %	Positive regulation of triglyceride catabolic process	1/63	8/17951	0.0277393	0.129743
AD	Omega-6 %	Positive regulation of triglyceride lipase activity	1/63	8/17951	0.0277393	0.129743
AD	Omega-6 %	Protein localization to endoplasmic reticulum exit site	1/63	8/17951	0.0277393	0.129743
AD	Omega-6 %	Regulation of catecholamine uptake involved in synaptic transmission	1/63	8/17951	0.0277393	0.129743
AD	Omega-6 %	Regulation of cdc42 protein signal transduction	1/63	8/17951	0.0277393	0.129743
AD	Omega-6 %	Regulation of chaperone mediated autophagy	1/63	8/17951	0.0277393	0.129743
AD	Omega-6 %	Regulation of mitochondrial transcription	1/63	8/17951	0.0277393	0.129743
AD	Omega-6 %	Regulation of skeletal muscle contraction by calcium ion signaling	1/63	8/17951	0.0277393	0.129743
AD	Omega-6 %	Regulation of synapse structural plasticity	1/63	8/17951	0.0277393	0.129743
AD	Omega-6 %	Vitamin a metabolic process	1/63	8/17951	0.0277393	0.129743
AD	Omega-6 %	Regulation of lipid metabolic process	4/63	327/17951	0.0277918	0.129743
AD	Omega-6 %	Protein transmembrane transport	2/63	74/17951	0.0278483	0.129743
AD	Omega-6 %	Regulation of dna binding	2/63	74/17951	0.0278483	0.129743
AD	Omega-6 %	Calcium ion homeostasis	4/63	329/17951	0.0283353	0.131538
AD	Omega-6 %	Regulation of behavior	2/63	75/17951	0.0285476	0.131862
AD	Omega-6 %	Steroid metabolic process	4/63	330/17951	0.0286095	0.131862
AD	Omega-6 %	Regulation of lipid biosynthetic process	3/63	189/17951	0.0287641	0.132103
AD	Omega-6 %	Positive regulation of cell killing	2/63	77/17951	0.0299672	0.134461
AD	Omega-6 %	Positive regulation of type ii interferon production	2/63	77/17951	0.0299672	0.134461
AD	Omega-6 %	Organic acid biosynthetic process	4/63	335/17951	0.0300041	0.134461
AD	Omega-6 %	Intracellular protein transport	6/63	674/17951	0.0304838	0.134461
AD	Omega-6 %	Positive regulation of proteolysis	4/63	337/17951	0.0305731	0.134461
AD	Omega-6 %	Chemical homeostasis	8/63	1057/17951	0.0308416	0.134461
AD	Omega-6 %	Cholesterol catabolic process	1/63	9/17951	0.031153	0.134461
AD	Omega-6 %	Choline transport	1/63	9/17951	0.031153	0.134461
AD	Omega-6 %	Detection of cell density	1/63	9/17951	0.031153	0.134461
AD	Omega-6 %	Indole containing compound catabolic process	1/63	9/17951	0.031153	0.134461
AD	Omega-6 %	Marginal zone b cell differentiation	1/63	9/17951	0.031153	0.134461
AD	Omega-6 %	N acylphosphatidylethanolamine metabolic process	1/63	9/17951	0.031153	0.134461
AD	Omega-6 %	Negative regulation of cellular respiration	1/63	9/17951	0.031153	0.134461
AD	Omega-6 %	Negative regulation of neurotransmitter transport	1/63	9/17951	0.031153	0.134461
AD	Omega-6 %	Netrin activated signaling pathway	1/63	9/17951	0.031153	0.134461
AD	Omega-6 %	Positive regulation of fibroblast growth factor receptor signaling pathway	1/63	9/17951	0.031153	0.134461
AD	Omega-6 %	Positive regulation of granulocyte differentiation	1/63	9/17951	0.031153	0.134461
AD	Omega-6 %	Regulation of complement activation classical pathway	1/63	9/17951	0.031153	0.134461
AD	Omega-6 %	Exocytic process	2/63	79/17951	0.0314145	0.135138
AD	Omega-6 %	Positive regulation of cytokine production	5/63	504/17951	0.0317333	0.136055
AD	Omega-6 %	Defense response to other organism	9/63	1268/17951	0.032083	0.136925
AD	Omega-6 %	Negative regulation of nf kappab transcription factor activity	2/63	80/17951	0.0321484	0.136925
AD	Omega-6 %	Negative regulation of immune response	3/63	199/17951	0.0327909	0.138491
AD	Omega-6 %	Lymphocyte apoptotic process	2/63	81/17951	0.0328891	0.138491
AD	Omega-6 %	Positive regulation of erk1 and erk2 cascade	3/63	200/17951	0.033209	0.138491
AD	Omega-6 %	Telomere maintenance via telomere lengthening	2/63	82/17951	0.0336364	0.138491
AD	Omega-6 %	Lipid catabolic process	4/63	350/17951	0.0344278	0.138491
AD	Omega-6 %	B cell mediated immunity	3/63	203/17951	0.0344801	0.138491
AD	Omega-6 %	Adhesion of symbiont to host cell	1/63	10/17951	0.034555	0.138491
AD	Omega-6 %	Chorion development	1/63	10/17951	0.034555	0.138491
AD	Omega-6 %	Diterpenoid biosynthetic process	1/63	10/17951	0.034555	0.138491
AD	Omega-6 %	Negative regulation of natural killer cell activation	1/63	10/17951	0.034555	0.138491
AD	Omega-6 %	Nitric oxide cgmp mediated signaling	1/63	10/17951	0.034555	0.138491
AD	Omega-6 %	Oxidative demethylation	1/63	10/17951	0.034555	0.138491
AD	Omega-6 %	Positive regulation of vesicle fusion	1/63	10/17951	0.034555	0.138491
AD	Omega-6 %	Protein import	1/63	10/17951	0.034555	0.138491
AD	Omega-6 %	Protein localization to membrane raft	1/63	10/17951	0.034555	0.138491
AD	Omega-6 %	Regulation of coa transferase activity	1/63	10/17951	0.034555	0.138491
AD	Omega-6 %	Regulation of fc receptor mediated stimulatory signaling pathway	1/63	10/17951	0.034555	0.138491
AD	Omega-6 %	Regulation of phosphatidylcholine metabolic process	1/63	10/17951	0.034555	0.138491
AD	Omega-6 %	T cell activation via t cell receptor contact with antigen bound to mhc molecule on antigen presenting cell	1/63	10/17951	0.034555	0.138491
AD	Omega-6 %	Positive regulation of protein catabolic process	3/63	204/17951	0.0349094	0.139478
AD	Omega-6 %	Positive regulation of defense response	5/63	520/17951	0.0355908	0.141762
AD	Omega-6 %	Mitochondrion organization	5/63	521/17951	0.0358412	0.14194
AD	Omega-6 %	Exocytosis	4/63	356/17951	0.0362987	0.14194
AD	Omega-6 %	Endocytosis	6/63	703/17951	0.0363468	0.14194
AD	Omega-6 %	Endothelial cell proliferation	3/63	208/17951	0.0366543	0.14194
AD	Omega-6 %	Vascular transport	2/63	87/17951	0.0374718	0.14194
AD	Omega-6 %	Vesicle budding from membrane	2/63	87/17951	0.0374718	0.14194
AD	Omega-6 %	Antigen receptor mediated signaling pathway	3/63	210/17951	0.0375434	0.14194
AD	Omega-6 %	Ampa glutamate receptor clustering	1/63	11/17951	0.0379451	0.14194
AD	Omega-6 %	Calcium ion export across plasma membrane	1/63	11/17951	0.0379451	0.14194
AD	Omega-6 %	Cellular response to epinephrine stimulus	1/63	11/17951	0.0379451	0.14194
AD	Omega-6 %	Drinking behavior	1/63	11/17951	0.0379451	0.14194
AD	Omega-6 %	Negative regulation of cholesterol metabolic process	1/63	11/17951	0.0379451	0.14194
AD	Omega-6 %	Negative regulation of humoral immune response mediated by circulating immunoglobulin	1/63	11/17951	0.0379451	0.14194
AD	Omega-6 %	Neutrophil differentiation	1/63	11/17951	0.0379451	0.14194
AD	Omega-6 %	Phosphatidylethanolamine acyl chain remodeling	1/63	11/17951	0.0379451	0.14194
AD	Omega-6 %	Regulation of complement dependent cytotoxicity	1/63	11/17951	0.0379451	0.14194
AD	Omega-6 %	Regulation of fear response	1/63	11/17951	0.0379451	0.14194
AD	Omega-6 %	Regulation of protein glycosylation	1/63	11/17951	0.0379451	0.14194
AD	Omega-6 %	Regulation of receptor catabolic process	1/63	11/17951	0.0379451	0.14194
AD	Omega-6 %	Toll like receptor 7 signaling pathway	1/63	11/17951	0.0379451	0.14194
AD	Omega-6 %	Tryptophan metabolic process	1/63	11/17951	0.0379451	0.14194
AD	Omega-6 %	Regulation of protein catabolic process	4/63	362/17951	0.0382277	0.142583
AD	Omega-6 %	Establishment of localization in cell	12/63	1966/17951	0.0388634	0.144402
AD	Omega-6 %	Diterpenoid metabolic process	2/63	89/17951	0.0390509	0.144402
AD	Omega-6 %	Positive regulation of lipid biosynthetic process	2/63	89/17951	0.0390509	0.144402
AD	Omega-6 %	Regulation of dna binding transcription factor activity	4/63	366/17951	0.0395461	0.145815
AD	Omega-6 %	Negative regulation of innate immune response	2/63	90/17951	0.0398499	0.1461
AD	Omega-6 %	Regulation of leukocyte apoptotic process	2/63	90/17951	0.0398499	0.1461
AD	Omega-6 %	Inorganic ion homeostasis	5/63	537/17951	0.039997	0.146224
AD	Omega-6 %	Regulation of molecular function	12/63	1984/17951	0.0412613	0.148549
AD	Omega-6 %	Catecholamine uptake involved in synaptic transmission	1/63	12/17951	0.0413236	0.148549
AD	Omega-6 %	Dopamine biosynthetic process	1/63	12/17951	0.0413236	0.148549
AD	Omega-6 %	Midgut development	1/63	12/17951	0.0413236	0.148549
AD	Omega-6 %	Regulation of protein localization to centrosome	1/63	12/17951	0.0413236	0.148549
AD	Omega-6 %	Very low density lipoprotein particle assembly	1/63	12/17951	0.0413236	0.148549
AD	Omega-6 %	Regulation of nucleotide metabolic process	2/63	92/17951	0.0414665	0.148649
AD	Omega-6 %	Cell activation	8/63	1126/17951	0.0424263	0.151257
AD	Omega-6 %	Import into cell	7/63	926/17951	0.0428408	0.151257
AD	Omega-6 %	Amine transport	2/63	94/17951	0.0431076	0.151257
AD	Omega-6 %	Protein tetramerization	2/63	95/17951	0.0439372	0.151257
AD	Omega-6 %	Intracellular receptor signaling pathway	4/63	379/17951	0.0440101	0.151257
AD	Omega-6 %	Dicarboxylic acid biosynthetic process	1/63	13/17951	0.0446904	0.151257
AD	Omega-6 %	Extraembryonic membrane development	1/63	13/17951	0.0446904	0.151257
AD	Omega-6 %	High density lipoprotein particle assembly	1/63	13/17951	0.0446904	0.151257
AD	Omega-6 %	Indolalkylamine metabolic process	1/63	13/17951	0.0446904	0.151257
AD	Omega-6 %	Membrane disassembly	1/63	13/17951	0.0446904	0.151257
AD	Omega-6 %	Negative regulation of amyloid fibril formation	1/63	13/17951	0.0446904	0.151257
AD	Omega-6 %	Negative regulation of complement activation	1/63	13/17951	0.0446904	0.151257
AD	Omega-6 %	Negative regulation of epidermal growth factor activated receptor activity	1/63	13/17951	0.0446904	0.151257
AD	Omega-6 %	Negative regulation of microtubule polymerization	1/63	13/17951	0.0446904	0.151257
AD	Omega-6 %	Negative regulation of monooxygenase activity	1/63	13/17951	0.0446904	0.151257
AD	Omega-6 %	Positive regulation of platelet activation	1/63	13/17951	0.0446904	0.151257
AD	Omega-6 %	Regulation of cellular amino acid metabolic process	1/63	13/17951	0.0446904	0.151257
AD	Omega-6 %	Regulation of dendritic spine maintenance	1/63	13/17951	0.0446904	0.151257
AD	Omega-6 %	Regulation of triglyceride catabolic process	1/63	13/17951	0.0446904	0.151257
AD	Omega-6 %	Serotonin uptake	1/63	13/17951	0.0446904	0.151257
AD	Omega-6 %	Thrombin activated receptor signaling pathway	1/63	13/17951	0.0446904	0.151257
AD	Omega-6 %	Amyloid precursor protein metabolic process	2/63	96/17951	0.0447727	0.151257
AD	Omega-6 %	Calcium mediated signaling	3/63	228/17951	0.0460393	0.152837
AD	Omega-6 %	Response to bacterium	6/63	745/17951	0.0460634	0.152837
AD	Omega-6 %	Regulation of calcium mediated signaling	2/63	98/17951	0.0464614	0.152837
AD	Omega-6 %	Regulation of striated muscle cell differentiation	2/63	98/17951	0.0464614	0.152837
AD	Omega-6 %	Regulation of binding	3/63	229/17951	0.0465371	0.152837
AD	Omega-6 %	Organic acid metabolic process	7/63	945/17951	0.0469301	0.152837
AD	Omega-6 %	Biogenic amine metabolic process	2/63	99/17951	0.0473146	0.152837
AD	Omega-6 %	Regulation of cilium assembly	2/63	99/17951	0.0473146	0.152837
AD	Omega-6 %	Adhesion of symbiont to host	1/63	14/17951	0.0480455	0.152837
AD	Omega-6 %	Cellular response to oxidised low density lipoprotein particle stimulus	1/63	14/17951	0.0480455	0.152837
AD	Omega-6 %	Complement dependent cytotoxicity	1/63	14/17951	0.0480455	0.152837
AD	Omega-6 %	Germinal center formation	1/63	14/17951	0.0480455	0.152837
AD	Omega-6 %	Male sex determination	1/63	14/17951	0.0480455	0.152837
AD	Omega-6 %	Negative regulation of lipopolysaccharide mediated signaling pathway	1/63	14/17951	0.0480455	0.152837
AD	Omega-6 %	Negative regulation of long term synaptic potentiation	1/63	14/17951	0.0480455	0.152837
AD	Omega-6 %	Positive regulation of defense response to bacterium	1/63	14/17951	0.0480455	0.152837
AD	Omega-6 %	Positive regulation of phospholipid metabolic process	1/63	14/17951	0.0480455	0.152837
AD	Omega-6 %	Positive regulation of receptor recycling	1/63	14/17951	0.0480455	0.152837
AD	Omega-6 %	Regulation of mitochondrial fusion	1/63	14/17951	0.0480455	0.152837
AD	Omega-6 %	Regulation of snare complex assembly	1/63	14/17951	0.0480455	0.152837
AD	Omega-6 %	Regulation of sulfur metabolic process	1/63	14/17951	0.0480455	0.152837
AD	Omega-6 %	Response to epinephrine	1/63	14/17951	0.0480455	0.152837
AD	Omega-6 %	Sno s rna processing	1/63	14/17951	0.0480455	0.152837
AD	Omega-6 %	Terpenoid metabolic process	2/63	100/17951	0.0481734	0.152837
AD	Omega-6 %	Organonitrogen compound biosynthetic process	11/63	1806/17951	0.0482009	0.152837
AD	Omega-6 %	Adaptive immune response	6/63	756/17951	0.0488541	0.154528
AD	Omega-6 %	Primary alcohol metabolic process	2/63	101/17951	0.049038	0.154731
AD	Omega-6 %	Endoplasmic reticulum organization	2/63	102/17951	0.0499083	0.156044
AD	Omega-6 %	Interleukin 8 production	2/63	103/17951	0.0507841	0.156044
AD	Omega-6 %	Regulation of t cell mediated immunity	2/63	103/17951	0.0507841	0.156044
AD	Omega-6 %	Sterol homeostasis	2/63	103/17951	0.0507841	0.156044
AD	Omega-6 %	Regulation of immune effector process	4/63	398/17951	0.0510273	0.156044
AD	Omega-6 %	Chaperone mediated autophagy	1/63	15/17951	0.051389	0.156044
AD	Omega-6 %	Lipoprotein catabolic process	1/63	15/17951	0.051389	0.156044
AD	Omega-6 %	Negative regulation of b cell mediated immunity	1/63	15/17951	0.051389	0.156044
AD	Omega-6 %	Negative regulation of lipase activity	1/63	15/17951	0.051389	0.156044
AD	Omega-6 %	Negative regulation of lymphocyte migration	1/63	15/17951	0.051389	0.156044
AD	Omega-6 %	Positive regulation of cholesterol metabolic process	1/63	15/17951	0.051389	0.156044
AD	Omega-6 %	Positive regulation of endothelial cell chemotaxis	1/63	15/17951	0.051389	0.156044
AD	Omega-6 %	Regulation of inositol phosphate biosynthetic process	1/63	15/17951	0.051389	0.156044
AD	Omega-6 %	Regulation of phospholipid transport	1/63	15/17951	0.051389	0.156044
AD	Omega-6 %	Response to vitamin a	1/63	15/17951	0.051389	0.156044
AD	Omega-6 %	Toxin metabolic process	1/63	15/17951	0.051389	0.156044
AD	Omega-6 %	Immune response regulating signaling pathway	5/63	577/17951	0.0516377	0.156431
AD	Omega-6 %	Hormone metabolic process	3/63	241/17951	0.0527187	0.159332
AD	Omega-6 %	Protein targeting to mitochondrion	2/63	106/17951	0.0534449	0.160774
AD	Omega-6 %	Regulation of telomere maintenance	2/63	106/17951	0.0534449	0.160774
AD	Omega-6 %	Positive regulation of response to biotic stimulus	4/63	407/17951	0.054555	0.160863
AD	Omega-6 %	Aromatic amino acid family catabolic process	1/63	16/17951	0.054721	0.160863
AD	Omega-6 %	Locomotory exploration behavior	1/63	16/17951	0.054721	0.160863
AD	Omega-6 %	Low density lipoprotein particle remodeling	1/63	16/17951	0.054721	0.160863
AD	Omega-6 %	Phosphatidylcholine catabolic process	1/63	16/17951	0.054721	0.160863
AD	Omega-6 %	Positive regulation of macrophage differentiation	1/63	16/17951	0.054721	0.160863
AD	Omega-6 %	Regulation of adipose tissue development	1/63	16/17951	0.054721	0.160863
AD	Omega-6 %	Regulation of granulocyte differentiation	1/63	16/17951	0.054721	0.160863
AD	Omega-6 %	Response to light intensity	1/63	16/17951	0.054721	0.160863
AD	Omega-6 %	Terpenoid biosynthetic process	1/63	16/17951	0.054721	0.160863
AD	Omega-6 %	Myeloid leukocyte activation	3/63	246/17951	0.0554064	0.162508
AD	Omega-6 %	Positive regulation of chromosome organization	2/63	109/17951	0.0561545	0.163904
AD	Omega-6 %	Regulation of intracellular signal transduction	11/63	1853/17951	0.056195	0.163904
AD	Omega-6 %	Long term synaptic potentiation	2/63	110/17951	0.0570683	0.163904
AD	Omega-6 %	Negative regulation of locomotion	4/63	415/17951	0.0578001	0.163904
AD	Omega-6 %	Cdc42 protein signal transduction	1/63	17/17951	0.0580415	0.163904
AD	Omega-6 %	Fatty acid homeostasis	1/63	17/17951	0.0580415	0.163904
AD	Omega-6 %	Immunological synapse formation	1/63	17/17951	0.0580415	0.163904
AD	Omega-6 %	Morphogenesis of an endothelium	1/63	17/17951	0.0580415	0.163904
AD	Omega-6 %	Negative regulation of humoral immune response	1/63	17/17951	0.0580415	0.163904
AD	Omega-6 %	Negative regulation of triglyceride metabolic process	1/63	17/17951	0.0580415	0.163904
AD	Omega-6 %	Neurotransmitter gated ion channel clustering	1/63	17/17951	0.0580415	0.163904
AD	Omega-6 %	Positive regulation of myotube differentiation	1/63	17/17951	0.0580415	0.163904
AD	Omega-6 %	Positive regulation of telomere capping	1/63	17/17951	0.0580415	0.163904
AD	Omega-6 %	Positive regulation of vascular permeability	1/63	17/17951	0.0580415	0.163904
AD	Omega-6 %	Regulation of amyloid fibril formation	1/63	17/17951	0.0580415	0.163904
AD	Omega-6 %	Regulation of epidermal growth factor activated receptor activity	1/63	17/17951	0.0580415	0.163904
AD	Omega-6 %	Sno s rna metabolic process	1/63	17/17951	0.0580415	0.163904
AD	Omega-6 %	Negative regulation of cell population proliferation	6/63	791/17951	0.058426	0.164629
AD	Omega-6 %	Macrophage activation	2/63	112/17951	0.0589115	0.165636
AD	Omega-6 %	Positive regulation of tumor necrosis factor superfamily cytokine production	2/63	114/17951	0.0607753	0.166683
AD	Omega-6 %	Protein catabolic process	7/63	1004/17951	0.0612094	0.166683
AD	Omega-6 %	Aggrephagy	1/63	18/17951	0.0613505	0.166683
AD	Omega-6 %	Catecholamine uptake	1/63	18/17951	0.0613505	0.166683
AD	Omega-6 %	Copii coated vesicle cargo loading	1/63	18/17951	0.0613505	0.166683
AD	Omega-6 %	Mirna catabolic process	1/63	18/17951	0.0613505	0.166683
AD	Omega-6 %	Negative regulation of defense response to virus	1/63	18/17951	0.0613505	0.166683
AD	Omega-6 %	Negative regulation of platelet activation	1/63	18/17951	0.0613505	0.166683
AD	Omega-6 %	Negative regulation of vascular permeability	1/63	18/17951	0.0613505	0.166683
AD	Omega-6 %	Positive regulation of neurotransmitter secretion	1/63	18/17951	0.0613505	0.166683
AD	Omega-6 %	Positive regulation of vascular endothelial growth factor receptor signaling pathway	1/63	18/17951	0.0613505	0.166683
AD	Omega-6 %	Regulation of humoral immune response mediated by circulating immunoglobulin	1/63	18/17951	0.0613505	0.166683
AD	Omega-6 %	Regulation of hydrogen peroxide metabolic process	1/63	18/17951	0.0613505	0.166683
AD	Omega-6 %	Retinal metabolic process	1/63	18/17951	0.0613505	0.166683
AD	Omega-6 %	T helper 2 cell differentiation	1/63	18/17951	0.0613505	0.166683
AD	Omega-6 %	Ureter development	1/63	18/17951	0.0613505	0.166683
AD	Omega-6 %	Chemical synaptic transmission postsynaptic	2/63	115/17951	0.0617148	0.167321
AD	Omega-6 %	Regulation of synapse structure or activity	3/63	258/17951	0.06212	0.168066
AD	Omega-6 %	Organic cation transport	2/63	116/17951	0.0626593	0.168887
AD	Omega-6 %	Viral process	4/63	427/17951	0.0628597	0.168887
AD	Omega-6 %	Endomembrane system organization	5/63	611/17951	0.0629548	0.168887
AD	Omega-6 %	Leukocyte apoptotic process	2/63	118/17951	0.0645631	0.168887
AD	Omega-6 %	Macrophage activation involved in immune response	1/63	19/17951	0.064648	0.168887
AD	Omega-6 %	Negative regulation of alcohol biosynthetic process	1/63	19/17951	0.064648	0.168887
AD	Omega-6 %	Plasma membrane tubulation	1/63	19/17951	0.064648	0.168887
AD	Omega-6 %	Positive regulation of macrophage chemotaxis	1/63	19/17951	0.064648	0.168887
AD	Omega-6 %	Protein o linked mannosylation	1/63	19/17951	0.064648	0.168887
AD	Omega-6 %	Regulation of amyloid beta clearance	1/63	19/17951	0.064648	0.168887
AD	Omega-6 %	Regulation of glutamate secretion	1/63	19/17951	0.064648	0.168887
AD	Omega-6 %	Regulation of mast cell activation	1/63	19/17951	0.064648	0.168887
AD	Omega-6 %	Regulation of neurotransmitter uptake	1/63	19/17951	0.064648	0.168887
AD	Omega-6 %	Regulation of skeletal muscle contraction	1/63	19/17951	0.064648	0.168887
AD	Omega-6 %	Regulation of tolerance induction	1/63	19/17951	0.064648	0.168887
AD	Omega-6 %	Synaptic vesicle priming	1/63	19/17951	0.064648	0.168887
AD	Omega-6 %	Telomerase rna localization	1/63	19/17951	0.064648	0.168887
AD	Omega-6 %	Negative regulation of intracellular signal transduction	5/63	617/17951	0.065088	0.169692
AD	Omega-6 %	Monoatomic ion homeostasis	5/63	618/17951	0.0654475	0.170137
AD	Omega-6 %	Negative regulation of cellular catabolic process	2/63	119/17951	0.0655223	0.170137
AD	Omega-6 %	Type ii interferon production	2/63	120/17951	0.0664863	0.172294
AD	Omega-6 %	Regulation of receptor mediated endocytosis	2/63	121/17951	0.0674552	0.174296
AD	Omega-6 %	Protein import into mitochondrial matrix	1/63	20/17951	0.0679342	0.174296
AD	Omega-6 %	Regulation of defense response to bacterium	1/63	20/17951	0.0679342	0.174296
AD	Omega-6 %	Response to magnesium ion	1/63	20/17951	0.0679342	0.174296
AD	Omega-6 %	Toll like receptor 9 signaling pathway	1/63	20/17951	0.0679342	0.174296
AD	Omega-6 %	Negative regulation of immune effector process	2/63	124/17951	0.0703898	0.178788
AD	Omega-6 %	Positive regulation of lipid metabolic process	2/63	124/17951	0.0703898	0.178788
AD	Omega-6 %	Amine catabolic process	1/63	21/17951	0.071209	0.178788
AD	Omega-6 %	Cellular glucuronidation	1/63	21/17951	0.071209	0.178788
AD	Omega-6 %	Endoplasmic reticulum tubular network organization	1/63	21/17951	0.071209	0.178788
AD	Omega-6 %	Glycerol ether metabolic process	1/63	21/17951	0.071209	0.178788
AD	Omega-6 %	Negative regulation of cilium assembly	1/63	21/17951	0.071209	0.178788
AD	Omega-6 %	Negative regulation of natural killer cell mediated immunity	1/63	21/17951	0.071209	0.178788
AD	Omega-6 %	Negative regulation of protein tyrosine kinase activity	1/63	21/17951	0.071209	0.178788
AD	Omega-6 %	Positive regulation by host of viral process	1/63	21/17951	0.071209	0.178788
AD	Omega-6 %	Positive regulation of stem cell differentiation	1/63	21/17951	0.071209	0.178788
AD	Omega-6 %	Positive regulation of protein serine threonine kinase activity	2/63	125/17951	0.0713773	0.178863
AD	Omega-6 %	Vascular process in circulatory system	3/63	274/17951	0.0716339	0.179158
AD	Omega-6 %	Xenobiotic metabolic process	2/63	126/17951	0.0723693	0.180647
AD	Omega-6 %	T cell activation involved in immune response	2/63	127/17951	0.0733659	0.180655
AD	Omega-6 %	Type i interferon production	2/63	127/17951	0.0733659	0.180655
AD	Omega-6 %	Protein localization to mitochondrion	2/63	128/17951	0.0743669	0.180655
AD	Omega-6 %	Catechol containing compound biosynthetic process	1/63	22/17951	0.0744724	0.180655
AD	Omega-6 %	Dendritic spine maintenance	1/63	22/17951	0.0744724	0.180655
AD	Omega-6 %	Enamel mineralization	1/63	22/17951	0.0744724	0.180655
AD	Omega-6 %	Mitochondrial transcription	1/63	22/17951	0.0744724	0.180655
AD	Omega-6 %	Negative regulation of calcium mediated signaling	1/63	22/17951	0.0744724	0.180655
AD	Omega-6 %	Negative regulation of oxidoreductase activity	1/63	22/17951	0.0744724	0.180655
AD	Omega-6 %	Negative regulation of receptor signaling pathway via jak stat	1/63	22/17951	0.0744724	0.180655
AD	Omega-6 %	Oligosaccharide lipid intermediate biosynthetic process	1/63	22/17951	0.0744724	0.180655
AD	Omega-6 %	Positive regulation of inflammasome mediated signaling pathway	1/63	22/17951	0.0744724	0.180655
AD	Omega-6 %	Positive regulation of triglyceride metabolic process	1/63	22/17951	0.0744724	0.180655
AD	Omega-6 %	Serotonin transport	1/63	22/17951	0.0744724	0.180655
AD	Omega-6 %	Sex determination	1/63	22/17951	0.0744724	0.180655
AD	Omega-6 %	Establishment of protein localization to membrane	3/63	279/17951	0.074735	0.180952
AD	Omega-6 %	Positive regulation of intracellular signal transduction	7/63	1056/17951	0.0758235	0.183226
AD	Omega-6 %	Peptidyl amino acid modification	6/63	847/17951	0.0759582	0.183226
AD	Omega-6 %	Mitochondrial translation	2/63	130/17951	0.0763822	0.183905
AD	Omega-6 %	Cell cell adhesion via plasma membrane adhesion molecules	3/63	282/17951	0.0766241	0.184144
AD	Omega-6 %	Ammonium ion metabolic process	1/63	23/17951	0.0777246	0.184725
AD	Omega-6 %	Norepinephrine transport	1/63	23/17951	0.0777246	0.184725
AD	Omega-6 %	Positive regulation of fatty acid biosynthetic process	1/63	23/17951	0.0777246	0.184725
AD	Omega-6 %	Regulation of complement activation	1/63	23/17951	0.0777246	0.184725
AD	Omega-6 %	Regulation of vesicle fusion	1/63	23/17951	0.0777246	0.184725
AD	Omega-6 %	Snare complex assembly	1/63	23/17951	0.0777246	0.184725
AD	Omega-6 %	Cell surface receptor protein tyrosine kinase signaling pathway	5/63	652/17951	0.0783408	0.185708
AD	Omega-6 %	Amide metabolic process	4/63	461/17951	0.0784259	0.185708
AD	Omega-6 %	Positive regulation of adaptive immune response	2/63	134/17951	0.0804645	0.188948
AD	Omega-6 %	Indole containing compound metabolic process	1/63	24/17951	0.0809655	0.188948
AD	Omega-6 %	Negative regulation of t cell apoptotic process	1/63	24/17951	0.0809655	0.188948
AD	Omega-6 %	Negative regulation of type i interferon mediated signaling pathway	1/63	24/17951	0.0809655	0.188948
AD	Omega-6 %	Nitric oxide mediated signal transduction	1/63	24/17951	0.0809655	0.188948
AD	Omega-6 %	Positive regulation of neurotransmitter transport	1/63	24/17951	0.0809655	0.188948
AD	Omega-6 %	Regulation of endothelial cell chemotaxis	1/63	24/17951	0.0809655	0.188948
AD	Omega-6 %	Regulation of oxidative phosphorylation	1/63	24/17951	0.0809655	0.188948
AD	Omega-6 %	Endothelial cell migration	3/63	289/17951	0.0811142	0.188953
AD	Omega-6 %	Myotube differentiation	2/63	135/17951	0.0814957	0.1895
AD	Omega-6 %	Connective tissue development	3/63	290/17951	0.081765	0.189784
AD	Omega-6 %	Cellular response to copper ion	1/63	25/17951	0.0841952	0.192995
AD	Omega-6 %	Lipoprotein localization	1/63	25/17951	0.0841952	0.192995
AD	Omega-6 %	Regulation of dopamine secretion	1/63	25/17951	0.0841952	0.192995
AD	Omega-6 %	Regulation of long term neuronal synaptic plasticity	1/63	25/17951	0.0841952	0.192995
AD	Omega-6 %	Regulation of receptor recycling	1/63	25/17951	0.0841952	0.192995
AD	Omega-6 %	Steroid catabolic process	1/63	25/17951	0.0841952	0.192995
AD	Omega-6 %	Xenobiotic catabolic process	1/63	25/17951	0.0841952	0.192995
AD	Omega-6 %	Platelet activation	2/63	138/17951	0.0846138	0.193499
AD	Omega-6 %	Endoplasmic reticulum to golgi vesicle mediated transport	2/63	139/17951	0.0856612	0.193499
AD	Omega-6 %	Lipoprotein metabolic process	2/63	140/17951	0.0867127	0.193499
AD	Omega-6 %	Regulation of jnk cascade	2/63	140/17951	0.0867127	0.193499
AD	Omega-6 %	Ether metabolic process	1/63	26/17951	0.0874138	0.193499
AD	Omega-6 %	Inositol phosphate biosynthetic process	1/63	26/17951	0.0874138	0.193499
AD	Omega-6 %	Mannosylation	1/63	26/17951	0.0874138	0.193499
AD	Omega-6 %	Negative regulation of fatty acid biosynthetic process	1/63	26/17951	0.0874138	0.193499
AD	Omega-6 %	Negative regulation of signaling receptor activity	1/63	26/17951	0.0874138	0.193499
AD	Omega-6 %	Negative regulation of t cell receptor signaling pathway	1/63	26/17951	0.0874138	0.193499
AD	Omega-6 %	Polyprenol metabolic process	1/63	26/17951	0.0874138	0.193499
AD	Omega-6 %	Positive regulation of alcohol biosynthetic process	1/63	26/17951	0.0874138	0.193499
AD	Omega-6 %	Positive regulation of focal adhesion assembly	1/63	26/17951	0.0874138	0.193499
AD	Omega-6 %	Positive regulation of macrophage migration	1/63	26/17951	0.0874138	0.193499
AD	Omega-6 %	Regulation of cholesterol biosynthetic process	1/63	26/17951	0.0874138	0.193499
AD	Omega-6 %	Regulation of macrophage differentiation	1/63	26/17951	0.0874138	0.193499
AD	Omega-6 %	Regulation of synaptic vesicle recycling	1/63	26/17951	0.0874138	0.193499
AD	Omega-6 %	Regulation of telomere capping	1/63	26/17951	0.0874138	0.193499
AD	Omega-6 %	Uronic acid metabolic process	1/63	26/17951	0.0874138	0.193499
AD	Omega-6 %	Viral budding	1/63	26/17951	0.0874138	0.193499
AD	Omega-6 %	Positive regulation of dna metabolic process	3/63	299/17951	0.0877236	0.193852
AD	Omega-6 %	Alcohol biosynthetic process	2/63	142/17951	0.0888273	0.19524
AD	Omega-6 %	Positive regulation of chemotaxis	2/63	142/17951	0.0888273	0.19524
AD	Omega-6 %	Regulation of mononuclear cell migration	2/63	143/17951	0.0898904	0.19524
AD	Omega-6 %	Cytokine production	6/63	888/17951	0.0905262	0.19524
AD	Omega-6 %	Amelogenesis	1/63	27/17951	0.0906212	0.19524
AD	Omega-6 %	Negative regulation of amine transport	1/63	27/17951	0.0906212	0.19524
AD	Omega-6 %	Platelet morphogenesis	1/63	27/17951	0.0906212	0.19524
AD	Omega-6 %	Positive regulation of cholesterol efflux	1/63	27/17951	0.0906212	0.19524
AD	Omega-6 %	Positive regulation of interleukin 4 production	1/63	27/17951	0.0906212	0.19524
AD	Omega-6 %	Positive regulation of lipid catabolic process	1/63	27/17951	0.0906212	0.19524
AD	Omega-6 %	Positive regulation of steroid metabolic process	1/63	27/17951	0.0906212	0.19524
AD	Omega-6 %	Regulation of feeding behavior	1/63	27/17951	0.0906212	0.19524
AD	Omega-6 %	Regulation of t cell differentiation in thymus	1/63	27/17951	0.0906212	0.19524
AD	Omega-6 %	Spermatid nucleus differentiation	1/63	27/17951	0.0906212	0.19524
AD	Omega-6 %	Vesicle targeting rough er to cis golgi	1/63	27/17951	0.0906212	0.19524
AD	Omega-6 %	Negative regulation of canonical wnt signaling pathway	2/63	145/17951	0.0920281	0.197941
AD	Omega-6 %	Negative regulation of protein metabolic process	6/63	894/17951	0.0927798	0.198157
AD	Omega-6 %	Glutamate secretion	1/63	28/17951	0.0938175	0.198157
AD	Omega-6 %	Negative regulation of lipid catabolic process	1/63	28/17951	0.0938175	0.198157
AD	Omega-6 %	Positive regulation of jun kinase activity	1/63	28/17951	0.0938175	0.198157
AD	Omega-6 %	Pyridine nucleotide biosynthetic process	1/63	28/17951	0.0938175	0.198157
AD	Omega-6 %	Receptor catabolic process	1/63	28/17951	0.0938175	0.198157
AD	Omega-6 %	Regulation of lipopolysaccharide mediated signaling pathway	1/63	28/17951	0.0938175	0.198157
AD	Omega-6 %	Regulation of macrophage chemotaxis	1/63	28/17951	0.0938175	0.198157
AD	Omega-6 %	Synaptic transmission dopaminergic	1/63	28/17951	0.0938175	0.198157
AD	Omega-6 %	Toll like receptor 3 signaling pathway	1/63	28/17951	0.0938175	0.198157
AD	Omega-6 %	Triglyceride catabolic process	1/63	28/17951	0.0938175	0.198157
AD	Omega-6 %	Glycerophospholipid metabolic process	3/63	309/17951	0.0945551	0.199389
AD	Omega-6/Omega-3	Regulation of natural killer cell mediated immune response to tumor cell	3/76	10/17951	8.56665e-06	0.00835625
AD	Omega-6/Omega-3	Natural killer cell mediated immune response to tumor cell	3/76	11/17951	1.17433e-05	0.00835625
AD	Omega-6/Omega-3	Regulation of response to tumor cell	3/76	25/17951	0.000156856	0.0622495
AD	Omega-6/Omega-3	Immune response to tumor cell	3/76	29/17951	0.00024618	0.0622495
AD	Omega-6/Omega-3	Response to nutrient levels	9/76	500/17951	0.000255253	0.0622495
AD	Omega-6/Omega-3	Low density lipoprotein receptor particle metabolic process	2/76	6/17951	0.000262442	0.0622495
AD	Omega-6/Omega-3	Positive regulation of natural killer cell mediated immune response to tumor cell	2/76	7/17951	0.000366411	0.0630338
AD	Omega-6/Omega-3	Positive regulation of receptor catabolic process	2/76	7/17951	0.000366411	0.0630338
AD	Omega-6/Omega-3	Response to dietary excess	3/76	36/17951	0.000470911	0.0630338
AD	Omega-6/Omega-3	Regulation of response to biotic stimulus	9/76	545/17951	0.000478945	0.0630338
AD	Omega-6/Omega-3	Regulation of cdc42 protein signal transduction	2/76	8/17951	0.000487207	0.0630338
AD	Omega-6/Omega-3	Cellular response to lipoprotein particle stimulus	3/76	41/17951	0.000692471	0.0821247
AD	Omega-6/Omega-3	Adenylate cyclase activating g protein coupled receptor signaling pathway	5/76	171/17951	0.0007919	0.0834371
AD	Omega-6/Omega-3	Response to tumor cell	3/76	45/17951	0.000910655	0.0834371
AD	Omega-6/Omega-3	Regulation of receptor catabolic process	2/76	11/17951	0.000949161	0.0834371
AD	Omega-6/Omega-3	Negative regulation of map kinase activity	3/76	46/17951	0.000971238	0.0834371
AD	Omega-6/Omega-3	Lipid homeostasis	5/76	180/17951	0.000996678	0.0834371
AD	Omega-6/Omega-3	Protein localization to extracellular region	7/76	385/17951	0.00121255	0.0940975
AD	Omega-6/Omega-3	Diet induced thermogenesis	2/76	13/17951	0.00133871	0.0940975
AD	Omega-6/Omega-3	High density lipoprotein particle assembly	2/76	13/17951	0.00133871	0.0940975
AD	Omega-6/Omega-3	Retinol metabolic process	3/76	52/17951	0.0013885	0.0940975
AD	Omega-6/Omega-3	Regulation of natural killer cell mediated immunity	3/76	54/17951	0.00154897	0.0942848
AD	Omega-6/Omega-3	Phospholipid efflux	2/76	14/17951	0.00155755	0.0942848
AD	Omega-6/Omega-3	Positive regulation of erk1 and erk2 cascade	5/76	200/17951	0.00159001	0.0942848
AD	Omega-6/Omega-3	Positive regulation of response to biotic stimulus	7/76	407/17951	0.00166682	0.094886
AD	Omega-6/Omega-3	Positive regulation of response to tumor cell	2/76	15/17951	0.00179226	0.0981025
AD	Omega-6/Omega-3	Positive regulation of macrophage differentiation	2/76	16/17951	0.00204269	0.107669
AD	Omega-6/Omega-3	Cdc42 protein signal transduction	2/76	17/17951	0.00230871	0.11608
AD	Omega-6/Omega-3	Viral life cycle	6/76	321/17951	0.00238752	0.11608
AD	Omega-6/Omega-3	Regulation of map kinase activity	4/76	133/17951	0.00244696	0.11608
AD	Omega-6/Omega-3	Positive regulation of bone resorption	2/76	19/17951	0.002887	0.132537
AD	Omega-6/Omega-3	Neutrophil homeostasis	2/76	20/17951	0.00319901	0.135168
AD	Omega-6/Omega-3	Reverse cholesterol transport	2/76	20/17951	0.00319901	0.135168
AD	Omega-6/Omega-3	Regulation of innate immune response	7/76	458/17951	0.00322922	0.135168
AD	Omega-6/Omega-3	Cellular response to molecule of bacterial origin	5/76	238/17951	0.00337911	0.1374
AD	Omega-6/Omega-3	Nucleus organization	4/76	150/17951	0.00377071	0.148234
AD	Omega-6/Omega-3	Positive regulation of mapk cascade	7/76	473/17951	0.00385388	0.148234
AD	Omega-6/Omega-3	Regulation of sterol transport	3/76	77/17951	0.00426118	0.154956
AD	Omega-6/Omega-3	Negative regulation of tumor necrosis factor superfamily cytokine production	3/76	80/17951	0.00474291	0.154956
AD	Omega-6/Omega-3	Alcohol metabolic process	6/76	372/17951	0.00491597	0.154956
AD	Omega-6/Omega-3	Negative regulation of phosphorus metabolic process	6/76	374/17951	0.00504431	0.154956
AD	Omega-6/Omega-3	Adenylate cyclase modulating g protein coupled receptor signaling pathway	5/76	262/17951	0.005072	0.154956
AD	Omega-6/Omega-3	Mapk cascade	9/76	773/17951	0.00524579	0.154956
AD	Omega-6/Omega-3	Energy homeostasis	3/76	83/17951	0.00525632	0.154956
AD	Omega-6/Omega-3	Cellular response to biotic stimulus	5/76	265/17951	0.00531929	0.154956
