## Supplementary tables 1-11 for "Distinct metabolic signatures of Alzheimer’s and Parkinson’s disease revealed through genetic overlap with metabolic markers" (part 11 of 25)

### Sheet: ST10 (continued)
NDD	metabolic marker	term	GeneRatio	BgRatio	pvalue	qvalue
AD	Omega-6/Omega-3	Regulation of macrophage differentiation	2/76	26/17951	0.00538292	0.154956
AD	Omega-6/Omega-3	Natural killer cell mediated immunity	3/76	84/17951	0.00543459	0.154956
AD	Omega-6/Omega-3	Regulation of cell activation	8/76	638/17951	0.00548744	0.154956
AD	Omega-6/Omega-3	Regulation of programmed cell death	14/76	1566/17951	0.00559524	0.154956
AD	Omega-6/Omega-3	Positive regulation of cholesterol efflux	2/76	27/17951	0.0057977	0.154956
AD	Omega-6/Omega-3	Spermatid nucleus differentiation	2/76	27/17951	0.0057977	0.154956
AD	Omega-6/Omega-3	Receptor catabolic process	2/76	28/17951	0.00622664	0.154956
AD	Omega-6/Omega-3	Regulation of lipopolysaccharide mediated signaling pathway	2/76	28/17951	0.00622664	0.154956
AD	Omega-6/Omega-3	Jnk cascade	4/76	173/17951	0.00623689	0.154956
AD	Omega-6/Omega-3	Positive regulation of response to external stimulus	8/76	654/17951	0.00634602	0.154956
AD	Omega-6/Omega-3	Diterpenoid metabolic process	3/76	89/17951	0.00638037	0.154956
AD	Omega-6/Omega-3	Protein transport	13/76	1424/17951	0.00644015	0.154956
AD	Omega-6/Omega-3	Regulation of leukocyte apoptotic process	3/76	90/17951	0.00658053	0.154956
AD	Omega-6/Omega-3	Regulation of rho protein signal transduction	3/76	90/17951	0.00658053	0.154956
AD	Omega-6/Omega-3	Positive regulation of natural killer cell mediated cytotoxicity	2/76	29/17951	0.00666964	0.154956
AD	Omega-6/Omega-3	Negative regulation of kinase activity	4/76	178/17951	0.00688699	0.154956
AD	Omega-6/Omega-3	Intracellular signaling cassette	16/76	1952/17951	0.00692281	0.154956
AD	Omega-6/Omega-3	Regulation of plasma lipoprotein particle levels	3/76	92/17951	0.00699202	0.154956
AD	Omega-6/Omega-3	Protein lipid complex assembly	2/76	30/17951	0.00712656	0.154956
AD	Omega-6/Omega-3	Negative regulation of protein serine threonine kinase activity	3/76	93/17951	0.00720338	0.154956
AD	Omega-6/Omega-3	Positive regulation of immune system process	11/76	1120/17951	0.00727878	0.154956
AD	Omega-6/Omega-3	Organic hydroxy compound transport	5/76	286/17951	0.00729508	0.154956
AD	Omega-6/Omega-3	Negative regulation of amyloid precursor protein catabolic process	2/76	31/17951	0.00759729	0.158648
AD	Omega-6/Omega-3	Regulation of immune system process	14/76	1626/17951	0.00774412	0.158648
AD	Omega-6/Omega-3	Animal organ maturation	2/76	32/17951	0.0080817	0.158648
AD	Omega-6/Omega-3	Synaptic transmission cholinergic	2/76	32/17951	0.0080817	0.158648
AD	Omega-6/Omega-3	Positive regulation of jnk cascade	3/76	97/17951	0.00808658	0.158648
AD	Omega-6/Omega-3	Regulation of hormone levels	7/76	544/17951	0.00813777	0.158648
AD	Omega-6/Omega-3	Negative regulation of protein modification process	6/76	418/17951	0.00853727	0.160661
AD	Omega-6/Omega-3	Regulation of cilium assembly	3/76	99/17951	0.00855106	0.160661
AD	Omega-6/Omega-3	Retinoic acid metabolic process	2/76	33/17951	0.00857967	0.160661
AD	Omega-6/Omega-3	Terpenoid metabolic process	3/76	100/17951	0.00878907	0.161726
AD	Omega-6/Omega-3	Primary alcohol metabolic process	3/76	101/17951	0.00903094	0.161726
AD	Omega-6/Omega-3	Negative regulation of amide metabolic process	2/76	34/17951	0.00909109	0.161726
AD	Omega-6/Omega-3	Proximal distal pattern formation	2/76	34/17951	0.00909109	0.161726
AD	Omega-6/Omega-3	Viral process	6/76	427/17951	0.00942448	0.162915
AD	Omega-6/Omega-3	Sterol homeostasis	3/76	103/17951	0.00952633	0.162915
AD	Omega-6/Omega-3	Positive regulation of natural killer cell mediated immunity	2/76	35/17951	0.00961582	0.162915
AD	Omega-6/Omega-3	Virion assembly	2/76	35/17951	0.00961582	0.162915
AD	Omega-6/Omega-3	Positive regulation of sterol transport	2/76	36/17951	0.0101538	0.169732
AD	Omega-6/Omega-3	Negative regulation of phosphorylation	5/76	311/17951	0.0102567	0.169732
AD	Omega-6/Omega-3	Intracellular sterol transport	2/76	37/17951	0.0107048	0.17511
AD	Omega-6/Omega-3	Endothelial cell proliferation	4/76	208/17951	0.0117394	0.188742
AD	Omega-6/Omega-3	Establishment of protein localization	14/76	1711/17951	0.0118745	0.188742
AD	Omega-6/Omega-3	Erk1 and erk2 cascade	5/76	323/17951	0.0119359	0.188742
AD	Omega-6/Omega-3	Negative regulation of transferase activity	4/76	210/17951	0.0121242	0.189612
AD	Omega-6/Omega-3	Negative regulation of molecular function	8/76	735/17951	0.012357	0.189739
AD	Omega-6/Omega-3	Regulation of natural killer cell activation	2/76	40/17951	0.0124352	0.189739
AD	Omega-6/Omega-3	Regulation of cell killing	3/76	114/17951	0.0125323	0.189739
AD	Omega-6/Omega-3	Negative regulation of protein metabolic process	9/76	894/17951	0.0129822	0.193273
AD	Omega-6/Omega-3	Positive regulation of t cell mediated cytotoxicity	2/76	41/17951	0.0130374	0.193273
AD	Omega-6/Omega-3	Positive regulation of intracellular signal transduction	10/76	1056/17951	0.0132915	0.194723
AD	Omega-6/Omega-3	Vesicle mediated transport	13/76	1561/17951	0.0134088	0.194723
AD	Omega-6/Omega-3	Leukocyte apoptotic process	3/76	118/17951	0.0137452	0.195619
AD	Omega-6/Omega-3	Phosphorylation	12/76	1394/17951	0.0137636	0.195619
AD	Omega-6/Omega-3	Homeostatic process	14/76	1744/17951	0.0138829	0.195619
AD	Omega-6/Omega-3	Regulation of bone resorption	2/76	43/17951	0.0142791	0.197109
AD	Omega-6/Omega-3	Type ii interferon production	3/76	120/17951	0.0143759	0.197109
AD	Omega-6/Omega-3	Endomembrane system organization	7/76	611/17951	0.0147361	0.197109
AD	Omega-6/Omega-3	Lipid metabolic process	12/76	1408/17951	0.0148026	0.197109
AD	Omega-6/Omega-3	Negative regulation of type ii interferon production	2/76	44/17951	0.0149185	0.197109
AD	Omega-6/Omega-3	Cellular response to lipid	7/76	616/17951	0.0153478	0.197109
AD	Omega-6/Omega-3	Negative regulation of peptidyl tyrosine phosphorylation	2/76	45/17951	0.01557	0.197109
AD	Omega-6/Omega-3	Export from cell	9/76	927/17951	0.0161156	0.197109
AD	Omega-6/Omega-3	Biological process involved in interspecies interaction between organisms	14/76	1780/17951	0.0163676	0.197109
AD	Omega-6/Omega-3	Establishment of localization in cell	15/76	1966/17951	0.0167152	0.197109
AD	Omega-6/Omega-3	Sterol transport	3/76	128/17951	0.0170613	0.197109
AD	Omega-6/Omega-3	Cell killing	4/76	233/17951	0.017141	0.197109
AD	Omega-6/Omega-3	Apoptotic process	15/76	1972/17951	0.0171464	0.197109
AD	Omega-6/Omega-3	Defense response to other organism	11/76	1268/17951	0.0173439	0.197109
AD	Omega-6/Omega-3	T helper 1 type immune response	2/76	48/17951	0.0175965	0.197109
AD	Omega-6/Omega-3	Hemostasis	4/76	235/17951	0.0176301	0.197109
AD	Omega-6/Omega-3	Regulation of myotube differentiation	2/76	49/17951	0.0182956	0.197109
AD	Omega-6/Omega-3	Myotube differentiation	3/76	135/17951	0.0196261	0.197109
AD	Omega-6/Omega-3	Intracellular lipid transport	2/76	51/17951	0.0197285	0.197109
AD	Omega-6/Omega-3	Regulation of bone remodeling	2/76	51/17951	0.0197285	0.197109
AD	Omega-6/Omega-3	Regulation of t cell mediated cytotoxicity	2/76	51/17951	0.0197285	0.197109
AD	Omega-6/Omega-3	Response to molecule of bacterial origin	5/76	369/17951	0.020095	0.197109
AD	Omega-6/Omega-3	Positive regulation of signaling	14/76	1828/17951	0.0202021	0.197109
AD	Omega-6/Omega-3	Isoprenoid metabolic process	3/76	137/17951	0.0203959	0.197109
AD	Omega-6/Omega-3	Regulation of response to external stimulus	10/76	1130/17951	0.0204181	0.197109
AD	Omega-6/Omega-3	Platelet activation	3/76	138/17951	0.020787	0.197109
AD	Omega-6/Omega-3	Membrane organization	8/76	809/17951	0.0208356	0.197109
AD	Omega-6/Omega-3	Vesicle organization	5/76	373/17951	0.0209422	0.197109
AD	Omega-6/Omega-3	Granulocyte colony stimulating factor production	1/76	5/17951	0.0209926	0.197109
AD	Omega-6/Omega-3	Membrane fusion involved in viral entry into host cell	1/76	5/17951	0.0209926	0.197109
AD	Omega-6/Omega-3	Negative regulation of defense response to bacterium	1/76	5/17951	0.0209926	0.197109
AD	Omega-6/Omega-3	Negative regulation of intracellular lipid transport	1/76	5/17951	0.0209926	0.197109
AD	Omega-6/Omega-3	Negative regulation of receptor recycling	1/76	5/17951	0.0209926	0.197109
AD	Omega-6/Omega-3	Phosphagen metabolic process	1/76	5/17951	0.0209926	0.197109
AD	Omega-6/Omega-3	Positive regulation of amyloid fibril formation	1/76	5/17951	0.0209926	0.197109
AD	Omega-6/Omega-3	Positive regulation of dendritic spine maintenance	1/76	5/17951	0.0209926	0.197109
AD	Omega-6/Omega-3	Proximal distal pattern formation involved in nephron development	1/76	5/17951	0.0209926	0.197109
AD	Omega-6/Omega-3	Regulation of myeloid dendritic cell activation	1/76	5/17951	0.0209926	0.197109
AD	Omega-6/Omega-3	Renal control of peripheral vascular resistance involved in regulation of systemic arterial blood pressure	1/76	5/17951	0.0209926	0.197109
AD	Omega-6/Omega-3	Spermidine transport	1/76	5/17951	0.0209926	0.197109
AD	Omega-6/Omega-3	Tolerance induction dependent upon immune response	1/76	5/17951	0.0209926	0.197109
AD	Omega-6/Omega-3	Negative regulation of coagulation	2/76	53/17951	0.021207	0.197109
AD	Omega-6/Omega-3	Regulation of platelet activation	2/76	53/17951	0.021207	0.197109
AD	Omega-6/Omega-3	Lipoprotein metabolic process	3/76	140/17951	0.0215816	0.197109
AD	Omega-6/Omega-3	Regulation of jnk cascade	3/76	140/17951	0.0215816	0.197109
AD	Omega-6/Omega-3	Protein lipid complex organization	2/76	54/17951	0.021963	0.197109
AD	Omega-6/Omega-3	Regulation of cholesterol efflux	2/76	54/17951	0.021963	0.197109
AD	Omega-6/Omega-3	Regulation of intracellular signal transduction	14/76	1853/17951	0.0224545	0.197109
AD	Omega-6/Omega-3	Regulation of kinase activity	6/76	519/17951	0.022588	0.197109
AD	Omega-6/Omega-3	Regulation of phosphorus metabolic process	10/76	1149/17951	0.022634	0.197109
AD	Omega-6/Omega-3	Plasma lipoprotein particle clearance	2/76	55/17951	0.0227302	0.197109
AD	Omega-6/Omega-3	Regulation of amyloid precursor protein catabolic process	2/76	55/17951	0.0227302	0.197109
AD	Omega-6/Omega-3	Positive regulation of defense response	6/76	520/17951	0.0227768	0.197109
AD	Omega-6/Omega-3	Secretion	9/76	984/17951	0.0227987	0.197109
AD	Omega-6/Omega-3	Response to oxygen containing compound	13/76	1678/17951	0.023121	0.197109
AD	Omega-6/Omega-3	Innate immune response	9/76	987/17951	0.0231986	0.197109
AD	Omega-6/Omega-3	Regulation of phosphorylation	9/76	987/17951	0.0231986	0.197109
AD	Omega-6/Omega-3	Lipopolysaccharide mediated signaling pathway	2/76	56/17951	0.0235083	0.197109
AD	Omega-6/Omega-3	Negative regulation of leukocyte apoptotic process	2/76	56/17951	0.0235083	0.197109
AD	Omega-6/Omega-3	Nuclear envelope organization	2/76	57/17951	0.0242973	0.197109
AD	Omega-6/Omega-3	Rho protein signal transduction	3/76	147/17951	0.0244927	0.197109
AD	Omega-6/Omega-3	Peptide transport	4/76	261/17951	0.0247899	0.197109
AD	Omega-6/Omega-3	Leukocyte mediated cytotoxicity	3/76	148/17951	0.024925	0.197109
AD	Omega-6/Omega-3	Activation of transmembrane receptor protein tyrosine kinase activity	1/76	6/17951	0.0251386	0.197109
AD	Omega-6/Omega-3	Histamine metabolic process	1/76	6/17951	0.0251386	0.197109
AD	Omega-6/Omega-3	Lipid transport across blood brain barrier	1/76	6/17951	0.0251386	0.197109
AD	Omega-6/Omega-3	Negative regulation of feeding behavior	1/76	6/17951	0.0251386	0.197109
AD	Omega-6/Omega-3	Negative regulation of interferon alpha production	1/76	6/17951	0.0251386	0.197109
AD	Omega-6/Omega-3	Neutrophil clearance	1/76	6/17951	0.0251386	0.197109
AD	Omega-6/Omega-3	Positive regulation of adenylate cyclase activating g protein coupled receptor signaling pathway	1/76	6/17951	0.0251386	0.197109
AD	Omega-6/Omega-3	Positive regulation of toll like receptor 2 signaling pathway	1/76	6/17951	0.0251386	0.197109
AD	Omega-6/Omega-3	Regulation of growth hormone receptor signaling pathway	1/76	6/17951	0.0251386	0.197109
AD	Omega-6/Omega-3	Regulation of t cell activation via t cell receptor contact with antigen bound to mhc molecule on antigen presenting cell	1/76	6/17951	0.0251386	0.197109
AD	Omega-6/Omega-3	Positive regulation of multicellular organismal process	13/76	1701/17951	0.025534	0.197109
AD	Omega-6/Omega-3	Regulation of protein serine threonine kinase activity	4/76	264/17951	0.0257138	0.197109
AD	Omega-6/Omega-3	Regulation of protein secretion	4/76	266/17951	0.0263412	0.197109
AD	Omega-6/Omega-3	Negative regulation of dna binding transcription factor activity	3/76	153/17951	0.0271488	0.197109
AD	Omega-6/Omega-3	Regulation of lipid transport	3/76	153/17951	0.0271488	0.197109
AD	Omega-6/Omega-3	Nitrogen compound transport	14/76	1903/17951	0.0275273	0.197109
AD	Omega-6/Omega-3	T cell mediated cytotoxicity	2/76	61/17951	0.02756	0.197109
AD	Omega-6/Omega-3	Cell adhesion	12/76	1542/17951	0.0280471	0.197109
AD	Omega-6/Omega-3	Positive regulation of myeloid leukocyte differentiation	2/76	62/17951	0.0284018	0.197109
AD	Omega-6/Omega-3	Regulation of macrophage activation	2/76	62/17951	0.0284018	0.197109
AD	Omega-6/Omega-3	Intracellular transport	11/76	1368/17951	0.0285516	0.197109
AD	Omega-6/Omega-3	Regulation of cellular component biogenesis	9/76	1026/17951	0.0288681	0.197109
AD	Omega-6/Omega-3	Positive regulation of endocytosis	3/76	157/17951	0.0290019	0.197109
AD	Omega-6/Omega-3	Sterol metabolic process	3/76	157/17951	0.0290019	0.197109
AD	Omega-6/Omega-3	Regulation of catalytic activity	11/76	1373/17951	0.0292246	0.197109
AD	Omega-6/Omega-3	Cellular pigmentation	2/76	63/17951	0.0292539	0.197109
AD	Omega-6/Omega-3	Alkaloid metabolic process	1/76	7/17951	0.0292673	0.197109
AD	Omega-6/Omega-3	Apolipoprotein a i mediated signaling pathway	1/76	7/17951	0.0292673	0.197109
AD	Omega-6/Omega-3	Eosinophil differentiation	1/76	7/17951	0.0292673	0.197109
AD	Omega-6/Omega-3	Lipid hydroxylation	1/76	7/17951	0.0292673	0.197109
AD	Omega-6/Omega-3	Macrophage colony stimulating factor production	1/76	7/17951	0.0292673	0.197109
AD	Omega-6/Omega-3	Mycotoxin metabolic process	1/76	7/17951	0.0292673	0.197109
AD	Omega-6/Omega-3	Negative regulation of toll like receptor 2 signaling pathway	1/76	7/17951	0.0292673	0.197109
AD	Omega-6/Omega-3	Neutrophil apoptotic process	1/76	7/17951	0.0292673	0.197109
AD	Omega-6/Omega-3	Positive regulation of mast cell activation	1/76	7/17951	0.0292673	0.197109
AD	Omega-6/Omega-3	Positive regulation of pinocytosis	1/76	7/17951	0.0292673	0.197109
AD	Omega-6/Omega-3	Positive regulation of protein localization to centrosome	1/76	7/17951	0.0292673	0.197109
AD	Omega-6/Omega-3	Protein repair	1/76	7/17951	0.0292673	0.197109
AD	Omega-6/Omega-3	Regulation of adiponectin secretion	1/76	7/17951	0.0292673	0.197109
AD	Omega-6/Omega-3	Regulation of eating behavior	1/76	7/17951	0.0292673	0.197109
AD	Omega-6/Omega-3	Regulation of rab protein signal transduction	1/76	7/17951	0.0292673	0.197109
AD	Omega-6/Omega-3	Response to hydrostatic pressure	1/76	7/17951	0.0292673	0.197109
AD	Omega-6/Omega-3	Triglyceride rich lipoprotein particle clearance	1/76	7/17951	0.0292673	0.197109
AD	Omega-6/Omega-3	Very low density lipoprotein particle clearance	1/76	7/17951	0.0292673	0.197109
AD	Omega-6/Omega-3	Positive regulation of viral process	2/76	64/17951	0.0301162	0.197109
AD	Omega-6/Omega-3	Amyloid beta metabolic process	2/76	65/17951	0.0309885	0.197109
AD	Omega-6/Omega-3	Macrophage differentiation	2/76	65/17951	0.0309885	0.197109
AD	Omega-6/Omega-3	Negative regulation of lipid localization	2/76	65/17951	0.0309885	0.197109
AD	Omega-6/Omega-3	Regulation of dendrite morphogenesis	2/76	65/17951	0.0309885	0.197109
AD	Omega-6/Omega-3	Olefinic compound metabolic process	3/76	162/17951	0.0314107	0.197109
AD	Omega-6/Omega-3	Bone resorption	2/76	66/17951	0.0318707	0.197109
AD	Omega-6/Omega-3	Symbiont entry into host	3/76	164/17951	0.0324028	0.197109
AD	Omega-6/Omega-3	Organic hydroxy compound metabolic process	6/76	566/17951	0.0326503	0.197109
AD	Omega-6/Omega-3	Animal organ regeneration	2/76	67/17951	0.0327629	0.197109
AD	Omega-6/Omega-3	Cellular response to retinoic acid	2/76	67/17951	0.0327629	0.197109
AD	Omega-6/Omega-3	Collagen fibril organization	2/76	67/17951	0.0327629	0.197109
AD	Omega-6/Omega-3	Positive regulation of response to cytokine stimulus	2/76	67/17951	0.0327629	0.197109
AD	Omega-6/Omega-3	Secretory granule organization	2/76	67/17951	0.0327629	0.197109
AD	Omega-6/Omega-3	Cd8 positive alpha beta t cell proliferation	1/76	8/17951	0.0333787	0.197109
AD	Omega-6/Omega-3	Cellular response to interferon alpha	1/76	8/17951	0.0333787	0.197109
AD	Omega-6/Omega-3	Mitotic nuclear membrane disassembly	1/76	8/17951	0.0333787	0.197109
AD	Omega-6/Omega-3	Mucociliary clearance	1/76	8/17951	0.0333787	0.197109
AD	Omega-6/Omega-3	Negative regulation of granulocyte differentiation	1/76	8/17951	0.0333787	0.197109
AD	Omega-6/Omega-3	Negative regulation of low density lipoprotein receptor activity	1/76	8/17951	0.0333787	0.197109
AD	Omega-6/Omega-3	Negative regulation of plasminogen activation	1/76	8/17951	0.0333787	0.197109
AD	Omega-6/Omega-3	Negative regulation of response to tumor cell	1/76	8/17951	0.0333787	0.197109
AD	Omega-6/Omega-3	Negative regulation of t helper 1 type immune response	1/76	8/17951	0.0333787	0.197109
AD	Omega-6/Omega-3	Norepinephrine uptake	1/76	8/17951	0.0333787	0.197109
AD	Omega-6/Omega-3	Pattern specification involved in kidney development	1/76	8/17951	0.0333787	0.197109
AD	Omega-6/Omega-3	Plasma membrane to endosome transport	1/76	8/17951	0.0333787	0.197109
AD	Omega-6/Omega-3	Positive regulation of amyloid beta clearance	1/76	8/17951	0.0333787	0.197109
AD	Omega-6/Omega-3	Positive regulation of coa transferase activity	1/76	8/17951	0.0333787	0.197109
AD	Omega-6/Omega-3	Positive regulation of natural killer cell differentiation	1/76	8/17951	0.0333787	0.197109
AD	Omega-6/Omega-3	Protein localization to endoplasmic reticulum exit site	1/76	8/17951	0.0333787	0.197109
AD	Omega-6/Omega-3	Regulation of skeletal muscle contraction by calcium ion signaling	1/76	8/17951	0.0333787	0.197109
AD	Omega-6/Omega-3	Regulation of synapse structural plasticity	1/76	8/17951	0.0333787	0.197109
AD	Omega-6/Omega-3	Vitamin a metabolic process	1/76	8/17951	0.0333787	0.197109
AD	Omega-6/Omega-3	Amyloid precursor protein catabolic process	2/76	68/17951	0.0336648	0.197977
AD	Phosphatidylcholines	Sterol metabolic process	9/96	157/17951	1.61182e-07	0.000277233
AD	Phosphatidylcholines	Steroid metabolic process	11/96	330/17951	1.50474e-06	0.00129408
AD	Phosphatidylcholines	Reverse cholesterol transport	4/96	20/17951	3.48467e-06	0.00199788
AD	Phosphatidylcholines	Negative regulation of molecular function	15/96	735/17951	7.88721e-06	0.0033915
AD	Phosphatidylcholines	Tumor necrosis factor superfamily cytokine production	8/96	196/17951	1.02154e-05	0.00351409
AD	Phosphatidylcholines	Cellular response to biotic stimulus	9/96	265/17951	1.23023e-05	0.00352665
AD	Phosphatidylcholines	Regulation of natural killer cell mediated immune response to tumor cell	3/96	10/17951	1.73094e-05	0.00425316
AD	Phosphatidylcholines	Natural killer cell mediated immune response to tumor cell	3/96	11/17951	2.3708e-05	0.00509722
AD	Phosphatidylcholines	Alcohol metabolic process	10/96	372/17951	2.99909e-05	0.0057316
AD	Phosphatidylcholines	Cellular response to molecule of bacterial origin	8/96	238/17951	4.12578e-05	0.00636616
AD	Phosphatidylcholines	Phagocytosis	8/96	241/17951	4.50815e-05	0.00636616
AD	Phosphatidylcholines	Lipid metabolic process	20/96	1408/17951	4.56405e-05	0.00636616
AD	Phosphatidylcholines	Organic hydroxy compound metabolic process	12/96	566/17951	4.81163e-05	0.00636616
AD	Phosphatidylcholines	Small molecule biosynthetic process	12/96	605/17951	9.09173e-05	0.0109455
AD	Phosphatidylcholines	High density lipoprotein particle remodeling	3/96	17/17951	9.54546e-05	0.0109455
AD	Phosphatidylcholines	Negative regulation of catalytic activity	10/96	439/17951	0.000119359	0.0127716
AD	Phosphatidylcholines	Negative regulation of transferase activity	7/96	210/17951	0.000134055	0.0127716
AD	Phosphatidylcholines	Regulation of plasma lipoprotein particle levels	5/96	92/17951	0.000134119	0.0127716
AD	Phosphatidylcholines	Leukocyte mediated cytotoxicity	6/96	148/17951	0.000142925	0.0127716
AD	Phosphatidylcholines	Organic hydroxy compound transport	8/96	286/17951	0.000148507	0.0127716
AD	Phosphatidylcholines	Regulation of response to biotic stimulus	11/96	545/17951	0.000156348	0.0128056
AD	Phosphatidylcholines	Protein lipid complex organization	4/96	54/17951	0.000197913	0.0154732
AD	Phosphatidylcholines	Plasma lipoprotein particle clearance	4/96	55/17951	0.000212566	0.0156854
AD	Phosphatidylcholines	Sterol homeostasis	5/96	103/17951	0.00022796	0.0156854
AD	Phosphatidylcholines	Lipopolysaccharide mediated signaling pathway	4/96	56/17951	0.000227985	0.0156854
AD	Phosphatidylcholines	Immune response regulating signaling pathway	11/96	577/17951	0.00025596	0.0169327
AD	Phosphatidylcholines	Regulation of postsynapse organization	5/96	107/17951	0.000272217	0.0173413
AD	Phosphatidylcholines	Triglyceride metabolic process	5/96	109/17951	0.000296652	0.0179451
AD	Phosphatidylcholines	Regulation of response to external stimulus	16/96	1130/17951	0.000306235	0.0179451
AD	Phosphatidylcholines	Regulation of response to tumor cell	3/96	25/17951	0.000312996	0.0179451
AD	Phosphatidylcholines	Membrane organization	13/96	809/17951	0.000364873	0.018464
AD	Phosphatidylcholines	Negative regulation of small molecule metabolic process	5/96	114/17951	0.000365022	0.018464
AD	Phosphatidylcholines	Positive regulation of tumor necrosis factor superfamily cytokine production	5/96	114/17951	0.000365022	0.018464
AD	Phosphatidylcholines	Regulation of cell killing	5/96	114/17951	0.000365022	0.018464
AD	Phosphatidylcholines	Negative regulation of kinase activity	6/96	178/17951	0.00038721	0.018464
AD	Phosphatidylcholines	Negative regulation of protein modification process	9/96	418/17951	0.000400657	0.018464
AD	Phosphatidylcholines	Lipid homeostasis	6/96	180/17951	0.000410929	0.018464
AD	Phosphatidylcholines	Low density lipoprotein receptor particle metabolic process	2/96	6/17951	0.000418659	0.018464
AD	Phosphatidylcholines	Regulation of branching morphogenesis of a nerve	2/96	6/17951	0.000418659	0.018464
AD	Phosphatidylcholines	Regulation of lipid catabolic process	4/96	66/17951	0.000429485	0.0184679
AD	Phosphatidylcholines	Response to oxygen containing compound	20/96	1678/17951	0.00048749	0.0196984
AD	Phosphatidylcholines	Immune response to tumor cell	3/96	29/17951	0.00048961	0.0196984
AD	Phosphatidylcholines	Negative regulation of cellular component organization	12/96	732/17951	0.000522519	0.0196984
AD	Phosphatidylcholines	Tolerance induction	3/96	30/17951	0.000541909	0.0196984
AD	Phosphatidylcholines	Cellular response to oxygen containing compound	16/96	1195/17951	0.000567478	0.0196984
AD	Phosphatidylcholines	Lipid catabolic process	8/96	350/17951	0.000575856	0.0196984
AD	Phosphatidylcholines	Ectodermal cell differentiation	2/96	7/17951	0.00058408	0.0196984
AD	Phosphatidylcholines	Positive regulation of natural killer cell mediated immune response to tumor cell	2/96	7/17951	0.00058408	0.0196984
AD	Phosphatidylcholines	Positive regulation of protein localization to centrosome	2/96	7/17951	0.00058408	0.0196984
AD	Phosphatidylcholines	Positive regulation of receptor catabolic process	2/96	7/17951	0.00058408	0.0196984
AD	Phosphatidylcholines	Triglyceride rich lipoprotein particle clearance	2/96	7/17951	0.00058408	0.0196984
AD	Phosphatidylcholines	Sterol transport	5/96	128/17951	0.000620316	0.0205181
AD	Phosphatidylcholines	Regulation of molecular function	22/96	1984/17951	0.000653187	0.0211978
AD	Phosphatidylcholines	Regulation of innate immune response	9/96	458/17951	0.000771604	0.0237912
AD	Phosphatidylcholines	Regulation of cdc42 protein signal transduction	2/96	8/17951	0.00077606	0.0237912
AD	Phosphatidylcholines	Positive regulation of protein catabolic process	6/96	204/17951	0.000793905	0.0237912
AD	Phosphatidylcholines	Pancreas development	4/96	78/17951	0.000809478	0.0237912
AD	Phosphatidylcholines	Response to molecule of bacterial origin	8/96	369/17951	0.000812686	0.0237912
AD	Phosphatidylcholines	Endocrine system development	5/96	136/17951	0.000816094	0.0237912
AD	Phosphatidylcholines	Non canonical nf kappab signal transduction	5/96	137/17951	0.000843466	0.0239511
AD	Phosphatidylcholines	Neutral lipid metabolic process	5/96	138/17951	0.000871518	0.0239511
AD	Phosphatidylcholines	Negative regulation of phosphorus metabolic process	8/96	374/17951	0.000886531	0.0239511
AD	Phosphatidylcholines	Negative regulation of tumor necrosis factor superfamily cytokine production	4/96	80/17951	0.000890252	0.0239511
AD	Phosphatidylcholines	Cell activation	15/96	1126/17951	0.000904795	0.0239511
AD	Phosphatidylcholines	Negative regulation of multicellular organismal process	16/96	1248/17951	0.000905128	0.0239511
AD	Phosphatidylcholines	Negative regulation of protein metabolic process	13/96	894/17951	0.000929458	0.0241935
AD	Phosphatidylcholines	Cholesterol catabolic process	2/96	9/17951	0.000994316	0.0241935
AD	Phosphatidylcholines	Negative regulation of antigen processing and presentation	2/96	9/17951	0.000994316	0.0241935
AD	Phosphatidylcholines	Regulation of type b pancreatic cell development	2/96	9/17951	0.000994316	0.0241935
AD	Phosphatidylcholines	Adaptive immune response based on somatic recombination of immune receptors built from immunoglobulin superfamily domains	8/96	381/17951	0.000998888	0.0241935
AD	Phosphatidylcholines	Protein containing complex remodeling	3/96	37/17951	0.0010094	0.0241935
AD	Phosphatidylcholines	Inflammatory response	13/96	903/17951	0.0010186	0.0241935
AD	Phosphatidylcholines	Biological process involved in interspecies interaction between organisms	20/96	1780/17951	0.00102682	0.0241935
AD	Phosphatidylcholines	Negative regulation of cell activation	6/96	217/17951	0.00109301	0.0254051
AD	Phosphatidylcholines	Type ii hypersensitivity	2/96	10/17951	0.00123857	0.0284045
AD	Phosphatidylcholines	Protein localization to vacuole	4/96	88/17951	0.00127058	0.0287553
AD	Phosphatidylcholines	Response to lipid	13/96	932/17951	0.00135623	0.0300691
AD	Phosphatidylcholines	Cellular response to lipoprotein particle stimulus	3/96	41/17951	0.0013636	0.0300691
AD	Phosphatidylcholines	Regulation of binding	6/96	229/17951	0.00143972	0.0313458
AD	Phosphatidylcholines	Small molecule metabolic process	20/96	1836/17951	0.00150092	0.0320331
AD	Phosphatidylcholines	Regulation of receptor catabolic process	2/96	11/17951	0.00150854	0.0320331
AD	Phosphatidylcholines	Cell killing	6/96	233/17951	0.00157218	0.0329773
AD	Phosphatidylcholines	Endocrine pancreas development	3/96	44/17951	0.00167463	0.0337259
AD	Phosphatidylcholines	Cellular response to lipid	10/96	616/17951	0.00167579	0.0337259
AD	Phosphatidylcholines	Neuron projection organization	4/96	95/17951	0.00168601	0.0337259
AD	Phosphatidylcholines	Cellular response to organic substance	21/96	1992/17951	0.00169062	0.0337259
AD	Phosphatidylcholines	Acylglycerol homeostasis	3/96	45/17951	0.00178734	0.0337259
AD	Phosphatidylcholines	Response to tumor cell	3/96	45/17951	0.00178734	0.0337259
AD	Phosphatidylcholines	Cellular lipid catabolic process	6/96	239/17951	0.00178803	0.0337259
AD	Phosphatidylcholines	Branching morphogenesis of a nerve	2/96	12/17951	0.00180395	0.0337259
AD	Phosphatidylcholines	Regulation of protein localization to centrosome	2/96	12/17951	0.00180395	0.0337259
AD	Phosphatidylcholines	Triglyceride rich lipoprotein particle remodeling	2/96	12/17951	0.00180395	0.0337259
AD	Phosphatidylcholines	Regulation of lipid metabolic process	7/96	327/17951	0.00186241	0.0339024
AD	Phosphatidylcholines	Negative regulation of type i interferon production	3/96	46/17951	0.00190468	0.0339024
AD	Phosphatidylcholines	Regulation of triglyceride metabolic process	3/96	46/17951	0.00190468	0.0339024
AD	Phosphatidylcholines	Regulation of transferase activity	10/96	628/17951	0.0019311	0.0339024
AD	Phosphatidylcholines	Negative regulation of leukocyte proliferation	4/96	99/17951	0.00196151	0.0339024
AD	Phosphatidylcholines	Regulation of defense response	12/96	855/17951	0.00198927	0.0339024
AD	Phosphatidylcholines	Regulation of long term synaptic potentiation	3/96	47/17951	0.00202671	0.0339024
AD	Phosphatidylcholines	Viral process	8/96	427/17951	0.00205247	0.0339024
AD	Phosphatidylcholines	Myeloid leukocyte activation	6/96	246/17951	0.00206753	0.0339024
AD	Phosphatidylcholines	Response to bacterium	11/96	745/17951	0.00208108	0.0339024
AD	Phosphatidylcholines	High density lipoprotein particle assembly	2/96	13/17951	0.00212452	0.0339024
AD	Phosphatidylcholines	Regulation of dendritic spine maintenance	2/96	13/17951	0.00212452	0.0339024
AD	Phosphatidylcholines	Lipid biosynthetic process	11/96	747/17951	0.00212506	0.0339024
AD	Phosphatidylcholines	Regulation of immune response	13/96	981/17951	0.00213778	0.0339024
AD	Phosphatidylcholines	Dendritic cell differentiation	3/96	48/17951	0.0021535	0.0339024
AD	Phosphatidylcholines	T helper 1 type immune response	3/96	48/17951	0.0021535	0.0339024
AD	Phosphatidylcholines	Regulation of cell activation	10/96	638/17951	0.00216718	0.0339024
AD	Phosphatidylcholines	Regulation of phagocytosis	4/96	102/17951	0.00218755	0.0339024
AD	Phosphatidylcholines	Monocarboxylic acid metabolic process	10/96	639/17951	0.00219201	0.0339024
AD	Phosphatidylcholines	Negative regulation of response to external stimulus	8/96	433/17951	0.00223796	0.0339024
AD	Phosphatidylcholines	Regulation of immune system process	18/96	1626/17951	0.00224614	0.0339024
AD	Phosphatidylcholines	Innate immune response	13/96	987/17951	0.00225501	0.0339024
AD	Phosphatidylcholines	Phospholipid transport	4/96	103/17951	0.00226673	0.0339024
AD	Phosphatidylcholines	Regulation of transport	18/96	1633/17951	0.00235451	0.0339871
AD	Phosphatidylcholines	Phagocytosis engulfment	3/96	50/17951	0.00242163	0.0339871
AD	Phosphatidylcholines	Cytoplasmic pattern recognition receptor signaling pathway	5/96	174/17951	0.00242603	0.0339871
AD	Phosphatidylcholines	Regulation of catalytic activity	16/96	1373/17951	0.00243209	0.0339871
AD	Phosphatidylcholines	Adhesion of symbiont to host	2/96	14/17951	0.00246999	0.0339871
AD	Phosphatidylcholines	Germinal center formation	2/96	14/17951	0.00246999	0.0339871
AD	Phosphatidylcholines	Negative regulation of fatty acid oxidation	2/96	14/17951	0.00246999	0.0339871
AD	Phosphatidylcholines	Negative regulation of lipopolysaccharide mediated signaling pathway	2/96	14/17951	0.00246999	0.0339871
AD	Phosphatidylcholines	Phospholipid efflux	2/96	14/17951	0.00246999	0.0339871
AD	Phosphatidylcholines	Positive regulation of nitric oxide synthase activity	2/96	14/17951	0.00246999	0.0339871
AD	Phosphatidylcholines	Interleukin 6 production	5/96	176/17951	0.00254905	0.034167
AD	Phosphatidylcholines	Endolysosomal toll like receptor signaling pathway	3/96	51/17951	0.00256309	0.034167
AD	Phosphatidylcholines	Regulation of bone remodeling	3/96	51/17951	0.00256309	0.034167
AD	Phosphatidylcholines	Regulation of t cell mediated cytotoxicity	3/96	51/17951	0.00256309	0.034167
AD	Phosphatidylcholines	Positive regulation of response to external stimulus	10/96	654/17951	0.00259302	0.034167
AD	Phosphatidylcholines	Smooth muscle cell proliferation	5/96	177/17951	0.00261222	0.034167
AD	Phosphatidylcholines	Regulation of synapse structure or activity	6/96	258/17951	0.00262212	0.034167
AD	Phosphatidylcholines	Acute inflammatory response	4/96	108/17951	0.00269241	0.0348192
AD	Phosphatidylcholines	Positive regulation of response to tumor cell	2/96	15/17951	0.00284009	0.0361844
AD	Phosphatidylcholines	Regulation of dendritic cell differentiation	2/96	15/17951	0.00284009	0.0361844
AD	Phosphatidylcholines	Negative regulation of coagulation	3/96	53/17951	0.00286109	0.0361844
AD	Phosphatidylcholines	Defense response to other organism	15/96	1268/17951	0.00291222	0.0365622
AD	Phosphatidylcholines	Cellular catabolic process	14/96	1142/17951	0.00294049	0.0366495
AD	Phosphatidylcholines	Regulation of natural killer cell mediated immunity	3/96	54/17951	0.00301775	0.0373419
AD	Phosphatidylcholines	Negative regulation of lipid metabolic process	4/96	112/17951	0.00307017	0.0375907
AD	Phosphatidylcholines	Regulation of lipid localization	5/96	184/17951	0.00308675	0.0375907
AD	Phosphatidylcholines	Intracellular signaling cassette	20/96	1952/17951	0.00310342	0.0375907
AD	Phosphatidylcholines	Cellular lipid metabolic process	13/96	1026/17951	0.00315363	0.0379318
AD	Phosphatidylcholines	Low density lipoprotein particle remodeling	2/96	16/17951	0.00323454	0.0381056
AD	Phosphatidylcholines	Phosphatidylcholine catabolic process	2/96	16/17951	0.00323454	0.0381056
AD	Phosphatidylcholines	Pyrimidine containing compound transmembrane transport	2/96	16/17951	0.00323454	0.0381056
AD	Phosphatidylcholines	Regulation of cellular catabolic process	8/96	462/17951	0.00332852	0.0388384
AD	Phosphatidylcholines	Negative regulation of cell development	6/96	271/17951	0.00334191	0.0388384
AD	Phosphatidylcholines	Regulation of lipid biosynthetic process	5/96	189/17951	0.00346181	0.0399619
AD	Phosphatidylcholines	Cdc42 protein signal transduction	2/96	17/17951	0.00365309	0.041663
AD	Phosphatidylcholines	Positive regulation of multicellular organismal process	18/96	1701/17951	0.00365762	0.041663
AD	Phosphatidylcholines	Regulation of cytoplasmic pattern recognition receptor signaling pathway	4/96	118/17951	0.00370236	0.0418951
AD	Phosphatidylcholines	Import into cell	12/96	926/17951	0.00381564	0.0428947
AD	Phosphatidylcholines	Chemical homeostasis	13/96	1057/17951	0.00406121	0.0445304
AD	Phosphatidylcholines	High density lipoprotein particle clearance	2/96	18/17951	0.00409546	0.0445304
AD	Phosphatidylcholines	Hypersensitivity	2/96	18/17951	0.00409546	0.0445304
AD	Phosphatidylcholines	Negative regulation of bone remodeling	2/96	18/17951	0.00409546	0.0445304
AD	Phosphatidylcholines	Negative regulation of platelet activation	2/96	18/17951	0.00409546	0.0445304
AD	Phosphatidylcholines	Regulation of response to stress	16/96	1448/17951	0.00411647	0.0445304
AD	Phosphatidylcholines	Intracellular receptor signaling pathway	7/96	379/17951	0.00422154	0.0453815
AD	Phosphatidylcholines	T cell mediated cytotoxicity	3/96	61/17951	0.00426234	0.0455356
AD	Phosphatidylcholines	Positive regulation of protein localization	8/96	482/17951	0.00429497	0.045601
AD	Phosphatidylcholines	Endocytosis	10/96	703/17951	0.00433077	0.0456989
AD	Phosphatidylcholines	Negative regulation of response to biotic stimulus	4/96	124/17951	0.00441763	0.045773
AD	Phosphatidylcholines	Positive regulation of lipid metabolic process	4/96	124/17951	0.00441763	0.045773
AD	Phosphatidylcholines	Regulation of protein binding	4/96	124/17951	0.00441763	0.045773
AD	Phosphatidylcholines	Postsynapse organization	5/96	201/17951	0.0044943	0.0462886
AD	Phosphatidylcholines	Regulation of cholesterol storage	2/96	19/17951	0.0045614	0.0464237
AD	Phosphatidylcholines	Regulation of tolerance induction	2/96	19/17951	0.0045614	0.0464237
AD	Phosphatidylcholines	Negative regulation of cytokine production	7/96	385/17951	0.00459632	0.046504
AD	Phosphatidylcholines	Biological process involved in interaction with host	5/96	204/17951	0.00478335	0.0480793
AD	Phosphatidylcholines	T cell activation involved in immune response	4/96	127/17951	0.00480793	0.0480793
AD	Phosphatidylcholines	Labyrinthine layer blood vessel development	2/96	20/17951	0.00505065	0.0484089
AD	Phosphatidylcholines	Negative regulation of phosphatase activity	2/96	20/17951	0.00505065	0.0484089
AD	Phosphatidylcholines	Pore complex assembly	2/96	20/17951	0.00505065	0.0484089
AD	Phosphatidylcholines	Regulation of antigen processing and presentation	2/96	20/17951	0.00505065	0.0484089
AD	Phosphatidylcholines	Toll like receptor 9 signaling pathway	2/96	20/17951	0.00505065	0.0484089
AD	Phosphatidylcholines	Vitamin transmembrane transport	2/96	20/17951	0.00505065	0.0484089
AD	Phosphatidylcholines	Glycerolipid catabolic process	3/96	65/17951	0.00509419	0.0484089
AD	Phosphatidylcholines	Interleukin 10 production	3/96	65/17951	0.00509419	0.0484089
AD	Phosphatidylcholines	Negative regulation of lipid localization	3/96	65/17951	0.00509419	0.0484089
AD	Phosphatidylcholines	Protein dephosphorylation	5/96	208/17951	0.00518903	0.0490392
AD	Phosphatidylcholines	Defense response	19/96	1902/17951	0.00526504	0.0491617
AD	Phosphatidylcholines	Regulation of endocytosis	6/96	298/17951	0.0052959	0.0491617
AD	Phosphatidylcholines	Membrane invagination	3/96	66/17951	0.00531632	0.0491617
AD	Phosphatidylcholines	Regulation of oxidoreductase activity	3/96	66/17951	0.00531632	0.0491617
AD	Phosphatidylcholines	Cellular response to retinoic acid	3/96	67/17951	0.0055442	0.0501186
AD	Phosphatidylcholines	Protein localization to organelle	12/96	971/17951	0.00555202	0.0501186
AD	Phosphatidylcholines	Ectoderm development	2/96	21/17951	0.00556295	0.0501186
AD	Phosphatidylcholines	Negative regulation of tissue remodeling	2/96	21/17951	0.00556295	0.0501186
AD	Phosphatidylcholines	Lipid localization	8/96	504/17951	0.00559464	0.0501186
AD	Phosphatidylcholines	Positive regulation of cytokine production	8/96	504/17951	0.00559464	0.0501186
AD	Phosphatidylcholines	Regulation of protein modification process	14/96	1231/17951	0.00571795	0.050345
AD	Phosphatidylcholines	Regulation of adaptive immune response	5/96	213/17951	0.00572974	0.050345
AD	Phosphatidylcholines	Amyloid precursor protein catabolic process	3/96	68/17951	0.00577787	0.050345
AD	Phosphatidylcholines	Negative regulation of lipid biosynthetic process	3/96	68/17951	0.00577787	0.050345
AD	Phosphatidylcholines	Sterol biosynthetic process	3/96	68/17951	0.00577787	0.050345
AD	Phosphatidylcholines	In utero embryonic development	7/96	402/17951	0.00579553	0.050345
AD	Phosphatidylcholines	Dendritic spine maintenance	2/96	22/17951	0.00609804	0.0519239
AD	Phosphatidylcholines	Negative regulation of phagocytosis	2/96	22/17951	0.00609804	0.0519239
AD	Phosphatidylcholines	Positive regulation of triglyceride metabolic process	2/96	22/17951	0.00609804	0.0519239
AD	Phosphatidylcholines	Regulation of mitochondrial outer membrane permeabilization involved in apoptotic signaling pathway	2/96	22/17951	0.00609804	0.0519239
AD	Phosphatidylcholines	Positive regulation of response to biotic stimulus	7/96	407/17951	0.00618926	0.052441
AD	Phosphatidylcholines	Negative regulation of smooth muscle cell proliferation	3/96	70/17951	0.00626273	0.0528034
AD	Phosphatidylcholines	Regulation of cellular localization	12/96	988/17951	0.00635302	0.0533034
AD	Phosphatidylcholines	Regulation of wound healing	4/96	138/17951	0.00643634	0.0537403
AD	Phosphatidylcholines	Negative regulation of phosphorylation	6/96	311/17951	0.00648955	0.0539228
AD	Phosphatidylcholines	Negative regulation of signaling	16/96	1520/17951	0.00654604	0.0541307
AD	Phosphatidylcholines	Regulation of kinase activity	8/96	519/17951	0.00664023	0.0546469
AD	Phosphatidylcholines	Positive regulation of defense response	8/96	520/17951	0.00671488	0.054998
AD	Phosphatidylcholines	Biological process involved in symbiotic interaction	6/96	314/17951	0.00679074	0.0553558
AD	Phosphatidylcholines	Monocarboxylic acid biosynthetic process	5/96	225/17951	0.00718786	0.0583166
AD	Phosphatidylcholines	Type b pancreatic cell development	2/96	24/17951	0.0072356	0.0584283
AD	Phosphatidylcholines	Cholesterol efflux	3/96	74/17951	0.00730357	0.0584285
AD	Phosphatidylcholines	Regulation of coagulation	3/96	74/17951	0.00730357	0.0584285
AD	Phosphatidylcholines	Fatty acid beta oxidation	3/96	75/17951	0.00757879	0.0600715
AD	Phosphatidylcholines	Regulation of protein dephosphorylation	3/96	75/17951	0.00757879	0.0600715
AD	Phosphatidylcholines	Cytokine production	11/96	888/17951	0.00776121	0.0603542
AD	Phosphatidylcholines	Cholesterol storage	2/96	25/17951	0.00783756	0.0603542
AD	Phosphatidylcholines	Positive regulation of monooxygenase activity	2/96	25/17951	0.00783756	0.0603542
AD	Phosphatidylcholines	Regulation of nitric oxide synthase activity	2/96	25/17951	0.00783756	0.0603542
AD	Phosphatidylcholines	Steroid catabolic process	2/96	25/17951	0.00783756	0.0603542
AD	Phosphatidylcholines	Vitamin biosynthetic process	2/96	25/17951	0.00783756	0.0603542
AD	Phosphatidylcholines	Phosphatidylcholine metabolic process	3/96	76/17951	0.00786008	0.0603542
AD	Phosphatidylcholines	Negative regulation of immune system process	8/96	535/17951	0.00791285	0.0604893
AD	Phosphatidylcholines	Regulation of phosphorus metabolic process	13/96	1149/17951	0.00806689	0.0606652
AD	Phosphatidylcholines	Response to abiotic stimulus	13/96	1149/17951	0.00806689	0.0606652
AD	Phosphatidylcholines	Negative regulation of endocytosis	3/96	77/17951	0.00814747	0.0606652
AD	Phosphatidylcholines	Negative regulation of wound healing	3/96	77/17951	0.00814747	0.0606652
AD	Phosphatidylcholines	Positive regulation of cell killing	3/96	77/17951	0.00814747	0.0606652
AD	Phosphatidylcholines	Regulation of sterol transport	3/96	77/17951	0.00814747	0.0606652
AD	Phosphatidylcholines	Cellular response to nitrogen compound	9/96	654/17951	0.00829933	0.0615296
AD	Phosphatidylcholines	Positive regulation of proteasomal ubiquitin dependent protein catabolic process	3/96	78/17951	0.00844099	0.0619297
AD	Phosphatidylcholines	Regulation of axon extension	3/96	78/17951	0.00844099	0.0619297
AD	Phosphatidylcholines	Negative regulation of protein dephosphorylation	2/96	26/17951	0.00846132	0.0619297
AD	Phosphatidylcholines	Nucleus organization	4/96	150/17951	0.00859058	0.0626093
AD	Phosphatidylcholines	Regulation of protein targeting	3/96	79/17951	0.00874067	0.0634344
AD	Phosphatidylcholines	Regulation of intracellular signal transduction	18/96	1853/17951	0.00882691	0.0637911
AD	Phosphatidylcholines	Negative regulation of nf kappab transcription factor activity	3/96	80/17951	0.00904653	0.0648132
AD	Phosphatidylcholines	Positive regulation of cholesterol efflux	2/96	27/17951	0.00910663	0.0648132
AD	Phosphatidylcholines	Telencephalon glial cell migration	2/96	27/17951	0.00910663	0.0648132
AD	Phosphatidylcholines	Organic acid biosynthetic process	6/96	335/17951	0.0091907	0.0648132
AD	Phosphatidylcholines	Negative regulation of dna binding transcription factor activity	4/96	153/17951	0.00919443	0.0648132
AD	Phosphatidylcholines	Regulation of lipid transport	4/96	153/17951	0.00919443	0.0648132
AD	Phosphatidylcholines	Receptor catabolic process	2/96	28/17951	0.00977324	0.0677822
AD	Phosphatidylcholines	Regulation of lipopolysaccharide mediated signaling pathway	2/96	28/17951	0.00977324	0.0677822
AD	Phosphatidylcholines	Toll like receptor 3 signaling pathway	2/96	28/17951	0.00977324	0.0677822
AD	Phosphatidylcholines	Triglyceride catabolic process	2/96	28/17951	0.00977324	0.0677822
AD	Phosphatidylcholines	Negative regulation of apoptotic signaling pathway	5/96	244/17951	0.00999844	0.0690655
AD	Phosphatidylcholines	Positive regulation of endocytosis	4/96	157/17951	0.0100418	0.0690873
AD	Phosphatidylcholines	Organophosphate ester transport	4/96	158/17951	0.0102612	0.069203
AD	Phosphatidylcholines	Natural killer cell mediated immunity	3/96	84/17951	0.0103323	0.069203
AD	Phosphatidylcholines	Energy derivation by oxidation of organic compounds	6/96	344/17951	0.0103856	0.069203
AD	Phosphatidylcholines	Maintenance of location	6/96	344/17951	0.0103856	0.069203
AD	Phosphatidylcholines	Acute inflammatory response to antigenic stimulus	2/96	29/17951	0.0104609	0.069203
AD	Phosphatidylcholines	Myeloid dendritic cell activation	2/96	29/17951	0.0104609	0.069203
AD	Phosphatidylcholines	Negative regulation of cell killing	2/96	29/17951	0.0104609	0.069203
AD	Phosphatidylcholines	Positive regulation of natural killer cell mediated cytotoxicity	2/96	29/17951	0.0104609	0.069203
AD	Phosphatidylcholines	Type b pancreatic cell differentiation	2/96	29/17951	0.0104609	0.069203
AD	Phosphatidylcholines	Zinc ion transport	2/96	29/17951	0.0104609	0.069203
AD	Phosphatidylcholines	Regulation of sodium ion transport	3/96	85/17951	0.0106695	0.0703122
AD	Phosphatidylcholines	Muscle cell proliferation	5/96	250/17951	0.0110236	0.0723684
AD	Phosphatidylcholines	Negative regulation of interleukin 2 production	2/96	30/17951	0.0111694	0.0724959
AD	Phosphatidylcholines	Protein lipid complex assembly	2/96	30/17951	0.0111694	0.0724959
AD	Phosphatidylcholines	Regulation of glycogen biosynthetic process	2/96	30/17951	0.0111694	0.0724959
AD	Phosphatidylcholines	Glucan metabolic process	3/96	87/17951	0.0113628	0.0730401
AD	Phosphatidylcholines	Vascular transport	3/96	87/17951	0.0113628	0.0730401
AD	Phosphatidylcholines	Regulation of leukocyte mediated immunity	5/96	252/17951	0.0113807	0.0730401
AD	Phosphatidylcholines	Neuron projection extension	4/96	164/17951	0.0116436	0.0736167
AD	Phosphatidylcholines	Embryonic placenta development	3/96	88/17951	0.011719	0.0736167
AD	Phosphatidylcholines	Regulation of tissue remodeling	3/96	88/17951	0.011719	0.0736167
AD	Phosphatidylcholines	Response to wounding	8/96	574/17951	0.0117812	0.0736167
AD	Phosphatidylcholines	Mitochondrial outer membrane permeabilization	2/96	31/17951	0.0118985	0.0736167
AD	Phosphatidylcholines	Negative regulation of amyloid precursor protein catabolic process	2/96	31/17951	0.0118985	0.0736167
AD	Phosphatidylcholines	Negative regulation of dephosphorylation	2/96	31/17951	0.0118985	0.0736167
AD	Phosphatidylcholines	Negative regulation of extrinsic apoptotic signaling pathway via death domain receptors	2/96	31/17951	0.0118985	0.0736167
AD	Phosphatidylcholines	Positive regulation of cilium assembly	2/96	31/17951	0.0118985	0.0736167
AD	Phosphatidylcholines	Viral protein processing	2/96	31/17951	0.0118985	0.0736167
AD	Phosphatidylcholines	Positive regulation of lipid biosynthetic process	3/96	89/17951	0.0120816	0.0744813
AD	Phosphatidylcholines	T cell activation	8/96	579/17951	0.0123634	0.0757629
AD	Phosphatidylcholines	Negative regulation of lymphocyte activation	4/96	167/17951	0.0123775	0.0757629
AD	Phosphatidylcholines	Bone remodeling	3/96	90/17951	0.0124505	0.0759395
AD	Phosphatidylcholines	Mature b cell differentiation involved in immune response	2/96	32/17951	0.0126479	0.0760646
AD	Phosphatidylcholines	Negative regulation of b cell activation	2/96	32/17951	0.0126479	0.0760646
AD	Phosphatidylcholines	Placenta blood vessel development	2/96	32/17951	0.0126479	0.0760646
AD	Phosphatidylcholines	Retinoic acid receptor signaling pathway	2/96	32/17951	0.0126479	0.0760646
AD	Phosphatidylcholines	Positive regulation of gene expression	13/96	1218/17951	0.0127591	0.0764659
AD	Phosphatidylcholines	Activation of immune response	8/96	583/17951	0.0128442	0.0767082
AD	Phosphatidylcholines	Leukocyte mediated immunity	7/96	469/17951	0.0128941	0.0767399
AD	Phosphatidylcholines	Regulation of protein catabolic process	6/96	362/17951	0.0131007	0.0777007
AD	Phosphatidylcholines	Establishment of mitochondrion localization	2/96	33/17951	0.0134175	0.0789863
AD	Phosphatidylcholines	Heparan sulfate proteoglycan biosynthetic process	2/96	33/17951	0.0134175	0.0789863
AD	Phosphatidylcholines	Negative regulation of response to stimulus	17/96	1789/17951	0.0134552	0.0789863
AD	Phosphatidylcholines	Negative regulation of protein serine threonine kinase activity	3/96	93/17951	0.0135961	0.0795418
AD	Phosphatidylcholines	Positive regulation of transferase activity	6/96	366/17951	0.0137659	0.0801178
AD	Phosphatidylcholines	Generation of precursor metabolites and energy	7/96	476/17951	0.0138908	0.0801178
AD	Phosphatidylcholines	Response to cytokine	11/96	965/17951	0.0138933	0.0801178
AD	Phosphatidylcholines	Lipid storage	3/96	94/17951	0.0139909	0.0801178
AD	Phosphatidylcholines	Immune response regulating cell surface receptor signaling pathway	6/96	368/17951	0.0141072	0.0801178
AD	Phosphatidylcholines	Glycerophospholipid catabolic process	2/96	34/17951	0.0142069	0.0801178
AD	Phosphatidylcholines	Low density lipoprotein particle clearance	2/96	34/17951	0.0142069	0.0801178
AD	Phosphatidylcholines	Negative regulation of amide metabolic process	2/96	34/17951	0.0142069	0.0801178
AD	Phosphatidylcholines	Negative regulation of steroid metabolic process	2/96	34/17951	0.0142069	0.0801178
AD	Phosphatidylcholines	Positive regulation of establishment of protein localization to mitochondrion	2/96	34/17951	0.0142069	0.0801178
AD	Phosphatidylcholines	Regulation of fatty acid oxidation	2/96	34/17951	0.0142069	0.0801178
AD	Phosphatidylcholines	Regulation of extent of cell growth	3/96	95/17951	0.0143921	0.0805885
AD	Phosphatidylcholines	Lymphocyte mediated immunity	6/96	370/17951	0.0144544	0.0805885
AD	Phosphatidylcholines	Cellular response to oxygen levels	4/96	175/17951	0.0144778	0.0805885
AD	Phosphatidylcholines	Response to temperature stimulus	4/96	175/17951	0.0144778	0.0805885
AD	Phosphatidylcholines	Organonitrogen compound biosynthetic process	17/96	1806/17951	0.0146724	0.0808185
AD	Phosphatidylcholines	Positive regulation of transport	10/96	844/17951	0.0147078	0.0808185
AD	Phosphatidylcholines	Regulation of leukocyte proliferation	5/96	269/17951	0.0147399	0.0808185
AD	Phosphatidylcholines	Response to nitrogen compound	12/96	1106/17951	0.0147563	0.0808185
AD	Phosphatidylcholines	Amyloid precursor protein metabolic process	3/96	96/17951	0.0147998	0.0808185
AD	Phosphatidylcholines	Positive regulation of catalytic activity	10/96	846/17951	0.0149311	0.0808185
AD	Phosphatidylcholines	Fc gamma receptor signaling pathway	2/96	35/17951	0.015016	0.0808185
AD	Phosphatidylcholines	Positive regulation of natural killer cell mediated immunity	2/96	35/17951	0.015016	0.0808185
AD	Phosphatidylcholines	Response to fluid shear stress	2/96	35/17951	0.015016	0.0808185
AD	Phosphatidylcholines	Virion assembly	2/96	35/17951	0.015016	0.0808185
AD	Phosphatidylcholines	Regulation of pattern recognition receptor signaling pathway	4/96	177/17951	0.015036	0.0808185
AD	Phosphatidylcholines	Multicellular organismal response to stress	3/96	97/17951	0.0152141	0.0812678
AD	Phosphatidylcholines	Regulation of signaling receptor activity	3/96	97/17951	0.0152141	0.0812678
AD	Phosphatidylcholines	Regulation of response to wounding	4/96	179/17951	0.0156076	0.0823658
AD	Phosphatidylcholines	Alcohol catabolic process	2/96	36/17951	0.0158446	0.0823658
AD	Phosphatidylcholines	Cerebral cortex radially oriented cell migration	2/96	36/17951	0.0158446	0.0823658
AD	Phosphatidylcholines	Enteroendocrine cell differentiation	2/96	36/17951	0.0158446	0.0823658
AD	Phosphatidylcholines	Glandular epithelial cell development	2/96	36/17951	0.0158446	0.0823658
AD	Phosphatidylcholines	Negative regulation of mononuclear cell migration	2/96	36/17951	0.0158446	0.0823658
AD	Phosphatidylcholines	Positive regulation of sterol transport	2/96	36/17951	0.0158446	0.0823658
AD	Phosphatidylcholines	Response to pain	2/96	36/17951	0.0158446	0.0823658
AD	Phosphatidylcholines	Positive regulation of cell adhesion	7/96	489/17951	0.0158871	0.0823658
AD	Phosphatidylcholines	Positive regulation of synaptic transmission	4/96	180/17951	0.0158985	0.0823658
AD	Phosphatidylcholines	Energy reserve metabolic process	3/96	99/17951	0.0160621	0.0827152
AD	Phosphatidylcholines	Regulation of cilium assembly	3/96	99/17951	0.0160621	0.0827152
AD	Phosphatidylcholines	Positive regulation of immune system process	12/96	1120/17951	0.0161496	0.0829172
AD	Phosphatidylcholines	Positive regulation of signaling	17/96	1828/17951	0.016375	0.0838243
AD	Phosphatidylcholines	Negative regulation of extrinsic apoptotic signaling pathway	3/96	100/17951	0.016496	0.083944
AD	Phosphatidylcholines	Negative regulation of response to wounding	3/96	100/17951	0.016496	0.083944
AD	Phosphatidylcholines	Cell adhesion	15/96	1542/17951	0.0166494	0.0839495
AD	Phosphatidylcholines	Intracellular sterol transport	2/96	37/17951	0.0166923	0.0839495
AD	Phosphatidylcholines	Negative regulation of protein localization to nucleus	2/96	37/17951	0.0166923	0.0839495
AD	Phosphatidylcholines	Protein localization to microtubule organizing center	2/96	37/17951	0.0166923	0.0839495
AD	Phosphatidylcholines	Negative regulation of cell projection organization	4/96	183/17951	0.0167916	0.0841923
AD	Phosphatidylcholines	Mitochondrial respiratory chain complex assembly	3/96	101/17951	0.0169363	0.0841923
AD	Phosphatidylcholines	Positive regulation of interleukin 6 production	3/96	101/17951	0.0169363	0.0841923
AD	Phosphatidylcholines	Regulation of carbohydrate biosynthetic process	3/96	101/17951	0.0169363	0.0841923
AD	Phosphatidylcholines	Regulation of dephosphorylation	3/96	102/17951	0.0173833	0.0850745
AD	Phosphatidylcholines	Regulation of trans synaptic signaling	7/96	498/17951	0.0173838	0.0850745
AD	Phosphatidylcholines	Synapse organization	7/96	499/17951	0.0175561	0.0850745
AD	Phosphatidylcholines	Amyloid beta clearance	2/96	38/17951	0.017559	0.0850745
AD	Phosphatidylcholines	Mature b cell differentiation	2/96	38/17951	0.017559	0.0850745
AD	Phosphatidylcholines	Neutral lipid catabolic process	2/96	38/17951	0.017559	0.0850745
AD	Phosphatidylcholines	Positive regulation of oxidoreductase activity	2/96	38/17951	0.017559	0.0850745
AD	Phosphatidylcholines	Regulation of glycogen metabolic process	2/96	38/17951	0.017559	0.0850745
AD	Phosphatidylcholines	Regulation of polysaccharide biosynthetic process	2/96	38/17951	0.017559	0.0850745
AD	Phosphatidylcholines	Steroid biosynthetic process	4/96	186/17951	0.0177156	0.0853649
AD	Phosphatidylcholines	Cell cell adhesion via plasma membrane adhesion molecules	5/96	282/17951	0.0177182	0.0853649
AD	Phosphatidylcholines	Regulation of t cell mediated immunity	3/96	103/17951	0.0178368	0.0856963
AD	Phosphatidylcholines	Positive regulation of ubiquitin dependent protein catabolic process	3/96	104/17951	0.0182968	0.0874183
AD	Phosphatidylcholines	Regulation of steroid metabolic process	3/96	104/17951	0.0182968	0.0874183
AD	Phosphatidylcholines	Vesicle mediated transport	15/96	1561/17951	0.0184148	0.0877382
AD	Phosphatidylcholines	Dephosphorylation	5/96	287/17951	0.0189626	0.0900986
AD	Phosphatidylcholines	Axon extension	3/96	106/17951	0.0192367	0.0901878
AD	Phosphatidylcholines	Cellular response to alcohol	3/96	106/17951	0.0192367	0.0901878
AD	Phosphatidylcholines	Response to retinoic acid	3/96	106/17951	0.0192367	0.0901878
AD	Phosphatidylcholines	Regulation of proteasomal protein catabolic process	4/96	191/17951	0.0193251	0.0901878
AD	Phosphatidylcholines	Cardiac epithelial to mesenchymal transition	2/96	40/17951	0.0193484	0.0901878
AD	Phosphatidylcholines	Positive regulation of nitric oxide metabolic process	2/96	40/17951	0.0193484	0.0901878
AD	Phosphatidylcholines	Regulation of monooxygenase activity	2/96	40/17951	0.0193484	0.0901878
AD	Phosphatidylcholines	Leukocyte differentiation	8/96	629/17951	0.0194085	0.0902234
AD	Phosphatidylcholines	Regulation of apoptotic signaling pathway	6/96	396/17951	0.0195251	0.0904331
AD	Phosphatidylcholines	Pallium development	4/96	192/17951	0.0196575	0.0904331
AD	Phosphatidylcholines	Regulation of lymphocyte mediated immunity	4/96	192/17951	0.0196575	0.0904331
AD	Phosphatidylcholines	Apoptotic mitochondrial changes	3/96	107/17951	0.0197165	0.0904331
AD	Phosphatidylcholines	Fatty acid catabolic process	3/96	107/17951	0.0197165	0.0904331
AD	Phosphatidylcholines	Adaptive immune response	9/96	756/17951	0.0197871	0.0905153
AD	Phosphatidylcholines	Positive regulation of t cell mediated cytotoxicity	2/96	41/17951	0.0202707	0.0924818
AD	Phosphatidylcholines	Fatty acid metabolic process	6/96	401/17951	0.0206237	0.0929425
AD	Phosphatidylcholines	Glycerolipid metabolic process	6/96	401/17951	0.0206237	0.0929425
AD	Phosphatidylcholines	Lipid modification	4/96	195/17951	0.0206759	0.0929425
AD	Phosphatidylcholines	Negative regulation of binding	3/96	109/17951	0.0206959	0.0929425
AD	Phosphatidylcholines	Positive regulation of proteasomal protein catabolic process	3/96	109/17951	0.0206959	0.0929425
AD	Phosphatidylcholines	Regulation of non canonical nf kappab signal transduction	3/96	109/17951	0.0206959	0.0929425
AD	Phosphatidylcholines	Negative regulation of defense response	5/96	294/17951	0.0207998	0.0931659
AD	Phosphatidylcholines	Regulation of protein ubiquitination	4/96	196/17951	0.0210225	0.0935464
AD	Phosphatidylcholines	Long term synaptic potentiation	3/96	110/17951	0.0211955	0.0935464
AD	Phosphatidylcholines	Negative regulation of fatty acid metabolic process	2/96	42/17951	0.0212111	0.0935464
AD	Phosphatidylcholines	Positive regulation of interleukin 10 production	2/96	42/17951	0.0212111	0.0935464
AD	Phosphatidylcholines	Positive regulation of mitochondrial membrane permeability	2/96	42/17951	0.0212111	0.0935464
AD	Phosphatidylcholines	Regulation of cholesterol metabolic process	2/96	42/17951	0.0212111	0.0935464
AD	Phosphatidylcholines	Regulation of cell growth	6/96	404/17951	0.0213027	0.09371
AD	Phosphatidylcholines	Negative regulation of hydrolase activity	4/96	197/17951	0.0213726	0.0937778
AD	Phosphatidylcholines	Mitochondrion organization	7/96	521/17951	0.0216587	0.09426
AD	Phosphatidylcholines	Regulation of vesicle mediated transport	7/96	521/17951	0.0216587	0.09426
AD	Phosphatidylcholines	Polysaccharide metabolic process	3/96	111/17951	0.0217017	0.09426
AD	Phosphatidylcholines	Positive regulation of lipid localization	3/96	111/17951	0.0217017	0.09426
AD	Phosphatidylcholines	Maintenance of protein localization in organelle	2/96	43/17951	0.0221694	0.0951435
AD	Phosphatidylcholines	Regulation of bone resorption	2/96	43/17951	0.0221694	0.0951435
AD	Phosphatidylcholines	Regulation of phosphoprotein phosphatase activity	2/96	43/17951	0.0221694	0.0951435
AD	Phosphatidylcholines	Response to cold	2/96	43/17951	0.0221694	0.0951435
AD	Phosphatidylcholines	Macrophage activation	3/96	112/17951	0.0222145	0.0951435
AD	Phosphatidylcholines	Homeostatic process	16/96	1744/17951	0.022237	0.0951435
AD	Phosphatidylcholines	Immune system development	4/96	200/17951	0.0224445	0.0957928
AD	Phosphatidylcholines	Lipid oxidation	3/96	113/17951	0.0227339	0.0967879
AD	Phosphatidylcholines	Forebrain development	6/96	411/17951	0.0229458	0.0968247
AD	Phosphatidylcholines	Mononuclear cell differentiation	7/96	528/17951	0.0230936	0.0968247
AD	Phosphatidylcholines	B cell mediated immunity	4/96	203/17951	0.0235487	0.0968247
AD	Phosphatidylcholines	Chemical synaptic transmission postsynaptic	3/96	115/17951	0.0237925	0.0968247
AD	Phosphatidylcholines	Myeloid leukocyte mediated immunity	3/96	115/17951	0.0237925	0.0968247
AD	Phosphatidylcholines	Vitamin metabolic process	3/96	115/17951	0.0237925	0.0968247
AD	Phosphatidylcholines	Negative regulation of locomotion	6/96	415/17951	0.0239222	0.0968247
AD	Phosphatidylcholines	Regulation of leukocyte degranulation	2/96	45/17951	0.0241387	0.0968247
AD	Phosphatidylcholines	Regulation of mitochondrial membrane permeability involved in apoptotic process	2/96	45/17951	0.0241387	0.0968247
AD	Phosphatidylcholines	Regulation of protein tyrosine kinase activity	2/96	45/17951	0.0241387	0.0968247
AD	Phosphatidylcholines	Positive regulation of immune response	9/96	783/17951	0.0241788	0.0968247
AD	Phosphatidylcholines	Negative regulation of cell cell adhesion	4/96	205/17951	0.024303	0.0968247
AD	Phosphatidylcholines	Response to reactive oxygen species	4/96	205/17951	0.024303	0.0968247
AD	Phosphatidylcholines	Negative regulation of hemopoiesis	3/96	117/17951	0.0248775	0.0968247
AD	Phosphatidylcholines	Cellular response to amyloid beta	2/96	46/17951	0.0251494	0.0968247
AD	Phosphatidylcholines	Glucan biosynthetic process	2/96	46/17951	0.0251494	0.0968247
AD	Phosphatidylcholines	Negative regulation of map kinase activity	2/96	46/17951	0.0251494	0.0968247
AD	Phosphatidylcholines	Regulation of polysaccharide metabolic process	2/96	46/17951	0.0251494	0.0968247
AD	Phosphatidylcholines	Antigen processing and presentation	3/96	118/17951	0.0254299	0.0968247
AD	Phosphatidylcholines	Endothelial cell proliferation	4/96	208/17951	0.0254616	0.0968247
AD	Phosphatidylcholines	Negative regulation of cellular catabolic process	3/96	119/17951	0.0259889	0.0968247
AD	Phosphatidylcholines	Activation of innate immune response	5/96	312/17951	0.0260487	0.0968247
AD	Phosphatidylcholines	Cell activation involved in immune response	5/96	312/17951	0.0260487	0.0968247
AD	Phosphatidylcholines	Negative regulation of cell adhesion	5/96	312/17951	0.0260487	0.0968247
AD	Phosphatidylcholines	Protein localization to nucleus	5/96	312/17951	0.0260487	0.0968247
AD	Phosphatidylcholines	Acute phase response	2/96	47/17951	0.026177	0.0968247
AD	Phosphatidylcholines	Fat soluble vitamin metabolic process	2/96	47/17951	0.026177	0.0968247
AD	Phosphatidylcholines	Labyrinthine layer development	2/96	47/17951	0.026177	0.0968247
AD	Phosphatidylcholines	Negative regulation of lipid transport	2/96	47/17951	0.026177	0.0968247
AD	Phosphatidylcholines	Positive regulation of membrane permeability	2/96	47/17951	0.026177	0.0968247
AD	Phosphatidylcholines	Regulation of establishment of protein localization to mitochondrion	2/96	47/17951	0.026177	0.0968247
AD	Phosphatidylcholines	Regulation of cell differentiation	15/96	1631/17951	0.0261916	0.0968247
AD	Phosphatidylcholines	T cell differentiation	5/96	313/17951	0.026363	0.0968247
AD	Phosphatidylcholines	D aspartate transmembrane transport	1/96	5/17951	0.0264579	0.0968247
AD	Phosphatidylcholines	Dermatan sulfate biosynthetic process	1/96	5/17951	0.0264579	0.0968247
AD	Phosphatidylcholines	Detection of lipopolysaccharide	1/96	5/17951	0.0264579	0.0968247
AD	Phosphatidylcholines	Diacylglycerol catabolic process	1/96	5/17951	0.0264579	0.0968247
AD	Phosphatidylcholines	Endoplasmic reticulum tubular network formation	1/96	5/17951	0.0264579	0.0968247
AD	Phosphatidylcholines	Fc receptor mediated inhibitory signaling pathway	1/96	5/17951	0.0264579	0.0968247
AD	Phosphatidylcholines	Granulocyte colony stimulating factor production	1/96	5/17951	0.0264579	0.0968247
AD	Phosphatidylcholines	Immune complex clearance	1/96	5/17951	0.0264579	0.0968247
AD	Phosphatidylcholines	Intracellular sphingolipid homeostasis	1/96	5/17951	0.0264579	0.0968247
AD	Phosphatidylcholines	Isoprenoid transport	1/96	5/17951	0.0264579	0.0968247
AD	Phosphatidylcholines	Maintenance of protein location in mitochondrion	1/96	5/17951	0.0264579	0.0968247
AD	Phosphatidylcholines	Meiotic attachment of telomere to nuclear envelope	1/96	5/17951	0.0264579	0.0968247
AD	Phosphatidylcholines	Membrane fusion involved in viral entry into host cell	1/96	5/17951	0.0264579	0.0968247
AD	Phosphatidylcholines	Microglial cell mediated cytotoxicity	1/96	5/17951	0.0264579	0.0968247
AD	Phosphatidylcholines	Modulation of microtubule cytoskeleton involved in cerebral cortex radial glia guided migration	1/96	5/17951	0.0264579	0.0968247
AD	Phosphatidylcholines	Negative regulation of defense response to bacterium	1/96	5/17951	0.0264579	0.0968247
AD	Phosphatidylcholines	Negative regulation of intracellular lipid transport	1/96	5/17951	0.0264579	0.0968247
AD	Phosphatidylcholines	Negative regulation of receptor recycling	1/96	5/17951	0.0264579	0.0968247
AD	Phosphatidylcholines	Negative regulation of vitamin d biosynthetic process	1/96	5/17951	0.0264579	0.0968247
AD	Phosphatidylcholines	Nuclear migration along microtubule	1/96	5/17951	0.0264579	0.0968247
AD	Phosphatidylcholines	Phosphagen metabolic process	1/96	5/17951	0.0264579	0.0968247
AD	Phosphatidylcholines	Positive regulation of amyloid fibril formation	1/96	5/17951	0.0264579	0.0968247
AD	Phosphatidylcholines	Positive regulation of dendritic spine maintenance	1/96	5/17951	0.0264579	0.0968247
AD	Phosphatidylcholines	Positive regulation of deoxyribonuclease activity	1/96	5/17951	0.0264579	0.0968247
AD	Phosphatidylcholines	Protein k29 linked deubiquitination	1/96	5/17951	0.0264579	0.0968247
AD	Phosphatidylcholines	Regulation of glycogen starch synthase activity	1/96	5/17951	0.0264579	0.0968247
AD	Phosphatidylcholines	Regulation of myeloid dendritic cell activation	1/96	5/17951	0.0264579	0.0968247
AD	Phosphatidylcholines	Regulation of protein localization to lysosome	1/96	5/17951	0.0264579	0.0968247
AD	Phosphatidylcholines	Regulation of t cell costimulation	1/96	5/17951	0.0264579	0.0968247
AD	Phosphatidylcholines	Renal control of peripheral vascular resistance involved in regulation of systemic arterial blood pressure	1/96	5/17951	0.0264579	0.0968247
AD	Phosphatidylcholines	Response to cycloheximide	1/96	5/17951	0.0264579	0.0968247
AD	Phosphatidylcholines	Thiamine diphosphate metabolic process	1/96	5/17951	0.0264579	0.0968247
AD	Phosphatidylcholines	Tolerance induction dependent upon immune response	1/96	5/17951	0.0264579	0.0968247
AD	Phosphatidylcholines	Canonical nf kappab signal transduction	5/96	314/17951	0.0266797	0.0974289
AD	Phosphatidylcholines	Cerebral cortex cell migration	2/96	48/17951	0.0272215	0.0989874
AD	Phosphatidylcholines	Regulation of extrinsic apoptotic signaling pathway via death domain receptors	2/96	48/17951	0.0272215	0.0989874
AD	Phosphatidylcholines	Regulation of developmental growth	5/96	316/17951	0.0273204	0.0991372
AD	Phosphatidylcholines	Cellular response to insulin stimulus	4/96	214/17951	0.0278777	0.100947
AD	Phosphatidylcholines	Lymphocyte costimulation	2/96	49/17951	0.0282827	0.101984
AD	Phosphatidylcholines	Regulation of myotube differentiation	2/96	49/17951	0.0282827	0.101984
AD	Phosphatidylcholines	Lymphocyte activation	9/96	807/17951	0.0286354	0.103039
AD	Phosphatidylcholines	Lymphocyte differentiation	6/96	434/17951	0.0289423	0.103546
AD	Phosphatidylcholines	Wound healing	6/96	434/17951	0.0289423	0.103546
AD	Phosphatidylcholines	Viral life cycle	5/96	321/17951	0.0289649	0.103546
AD	Phosphatidylcholines	Granulocyte activation	2/96	50/17951	0.0293602	0.103546
AD	Phosphatidylcholines	Membrane protein ectodomain proteolysis	2/96	50/17951	0.0293602	0.103546
AD	Phosphatidylcholines	Organic acid metabolic process	10/96	945/17951	0.0294955	0.103546
AD	Phosphatidylcholines	Lymphocyte activation involved in immune response	4/96	218/17951	0.0295621	0.103546
AD	Phosphatidylcholines	Negative regulation of protein localization	4/96	218/17951	0.0295621	0.103546
AD	Phosphatidylcholines	Embryo development ending in birth or egg hatching	8/96	682/17951	0.0296208	0.103546
AD	Phosphatidylcholines	Regulation of cell adhesion	9/96	812/17951	0.0296325	0.103546
AD	Phosphatidylcholines	Response to mechanical stimulus	4/96	220/17951	0.0304266	0.103546
AD	Phosphatidylcholines	Intracellular lipid transport	2/96	51/17951	0.030454	0.103546
AD	Phosphatidylcholines	Mitochondrial electron transport nadh to ubiquinone	2/96	51/17951	0.030454	0.103546
AD	Phosphatidylcholines	Positive regulation of protein binding	2/96	51/17951	0.030454	0.103546
AD	Phosphatidylcholines	Positive regulation of stress fiber assembly	2/96	51/17951	0.030454	0.103546
AD	Phosphatidylcholines	Positive regulation of establishment of protein localization	5/96	326/17951	0.0306712	0.103546
AD	Phosphatidylcholines	Cerebral cortex development	3/96	127/17951	0.0306976	0.103546
AD	Phosphatidylcholines	Type i interferon production	3/96	127/17951	0.0306976	0.103546
AD	Phosphatidylcholines	Protein localization to mitochondrion	3/96	128/17951	0.0313158	0.103546
AD	Phosphatidylcholines	Regulation of proteasomal ubiquitin dependent protein catabolic process	3/96	128/17951	0.0313158	0.103546
AD	Phosphatidylcholines	Heterophilic cell cell adhesion via plasma membrane cell adhesion molecules	2/96	52/17951	0.0315637	0.103546
AD	Phosphatidylcholines	Mitochondrion localization	2/96	52/17951	0.0315637	0.103546
AD	Phosphatidylcholines	Vitamin transport	2/96	52/17951	0.0315637	0.103546
AD	Phosphatidylcholines	Activation of transmembrane receptor protein tyrosine kinase activity	1/96	6/17951	0.0316657	0.103546
AD	Phosphatidylcholines	Cellular response to l glutamate	1/96	6/17951	0.0316657	0.103546
AD	Phosphatidylcholines	D amino acid transport	1/96	6/17951	0.0316657	0.103546
AD	Phosphatidylcholines	Farnesyl diphosphate metabolic process	1/96	6/17951	0.0316657	0.103546
AD	Phosphatidylcholines	Gamma aminobutyric acid biosynthetic process	1/96	6/17951	0.0316657	0.103546
AD	Phosphatidylcholines	L aspartate import across plasma membrane	1/96	6/17951	0.0316657	0.103546
AD	Phosphatidylcholines	Lipid transport across blood brain barrier	1/96	6/17951	0.0316657	0.103546
AD	Phosphatidylcholines	Modulation by virus of host process	1/96	6/17951	0.0316657	0.103546
AD	Phosphatidylcholines	Negative regulation of acute inflammatory response to antigenic stimulus	1/96	6/17951	0.0316657	0.103546
AD	Phosphatidylcholines	Negative regulation of amine metabolic process	1/96	6/17951	0.0316657	0.103546
AD	Phosphatidylcholines	Negative regulation of dendritic cell differentiation	1/96	6/17951	0.0316657	0.103546
AD	Phosphatidylcholines	Negative regulation of fatty acid beta oxidation	1/96	6/17951	0.0316657	0.103546
AD	Phosphatidylcholines	Negative regulation of hydrogen peroxide metabolic process	1/96	6/17951	0.0316657	0.103546
AD	Phosphatidylcholines	Negative regulation of interferon alpha production	1/96	6/17951	0.0316657	0.103546
AD	Phosphatidylcholines	Positive regulation of i kappab phosphorylation	1/96	6/17951	0.0316657	0.103546
AD	Phosphatidylcholines	Positive regulation of mammary gland epithelial cell proliferation	1/96	6/17951	0.0316657	0.103546
AD	Phosphatidylcholines	Positive regulation of nuclease activity	1/96	6/17951	0.0316657	0.103546
AD	Phosphatidylcholines	Positive regulation of toll like receptor 9 signaling pathway	1/96	6/17951	0.0316657	0.103546
AD	Phosphatidylcholines	Regulation of cd40 signaling pathway	1/96	6/17951	0.0316657	0.103546
AD	Phosphatidylcholines	Regulation of long chain fatty acid import across plasma membrane	1/96	6/17951	0.0316657	0.103546
AD	Phosphatidylcholines	Regulation of osteoclast proliferation	1/96	6/17951	0.0316657	0.103546
AD	Phosphatidylcholines	Regulation of rna polymerase ii transcription preinitiation complex assembly	1/96	6/17951	0.0316657	0.103546
AD	Phosphatidylcholines	Regulation of t cell activation via t cell receptor contact with antigen bound to mhc molecule on antigen presenting cell	1/96	6/17951	0.0316657	0.103546
AD	Phosphatidylcholines	Response to gram positive bacterium	1/96	6/17951	0.0316657	0.103546
AD	Phosphatidylcholines	Telomere tethering at nuclear periphery	1/96	6/17951	0.0316657	0.103546
AD	Phosphatidylcholines	Negative regulation of neuron projection development	3/96	129/17951	0.0319404	0.104246
AD	Phosphatidylcholines	Positive regulation of protein metabolic process	12/96	1237/17951	0.0320214	0.104312
AD	Phosphatidylcholines	Positive regulation of cellular catabolic process	4/96	224/17951	0.0322001	0.104696
AD	Phosphatidylcholines	Regulation of leukocyte differentiation	5/96	331/17951	0.0324398	0.105276
AD	Phosphatidylcholines	Interleukin 1 production	3/96	130/17951	0.0325716	0.105291
AD	Phosphatidylcholines	Negative regulation of myeloid leukocyte differentiation	2/96	53/17951	0.0326893	0.105291
AD	Phosphatidylcholines	Regulation of morphogenesis of a branching structure	2/96	53/17951	0.0326893	0.105291
AD	Phosphatidylcholines	Regulation of platelet activation	2/96	53/17951	0.0326893	0.105291
AD	Phosphatidylcholines	Developmental cell growth	4/96	226/17951	0.0331093	0.106424
AD	Phosphatidylcholines	Regulation of small molecule metabolic process	5/96	333/17951	0.0331647	0.106424
AD	Phosphatidylcholines	Gland development	6/96	449/17951	0.0333654	0.106869
AD	Phosphatidylcholines	Hemopoiesis	10/96	966/17951	0.0335719	0.107234
AD	Phosphatidylcholines	Columnar cuboidal epithelial cell development	2/96	54/17951	0.0338305	0.107234
AD	Phosphatidylcholines	Regulation of cholesterol efflux	2/96	54/17951	0.0338305	0.107234
AD	Phosphatidylcholines	Regulation of lipid storage	2/96	54/17951	0.0338305	0.107234
AD	Phosphatidylcholines	Monocarboxylic acid catabolic process	3/96	132/17951	0.0338535	0.107234
AD	Phosphatidylcholines	Positive regulation of proteolysis involved in protein catabolic process	3/96	132/17951	0.0338535	0.107234
AD	Phosphatidylcholines	Phosphorylation	13/96	1394/17951	0.034292	0.108298
AD	Phosphatidylcholines	Regulation of proteolysis involved in protein catabolic process	4/96	229/17951	0.0345011	0.108298
AD	Phosphatidylcholines	Erbb signaling pathway	3/96	133/17951	0.0345041	0.108298
AD	Phosphatidylcholines	Regulation of map kinase activity	3/96	133/17951	0.0345041	0.108298
AD	Phosphatidylcholines	T cell mediated immunity	3/96	133/17951	0.0345041	0.108298
AD	Phosphatidylcholines	Negative regulation of cytoplasmic pattern recognition receptor signaling pathway	2/96	55/17951	0.0349872	0.108821
AD	Phosphatidylcholines	Neutral lipid biosynthetic process	2/96	55/17951	0.0349872	0.108821
AD	Phosphatidylcholines	Phospholipid catabolic process	2/96	55/17951	0.0349872	0.108821
AD	Phosphatidylcholines	Regulation of amyloid precursor protein catabolic process	2/96	55/17951	0.0349872	0.108821
AD	Phosphatidylcholines	Regulation of phosphatase activity	2/96	55/17951	0.0349872	0.108821
AD	Phosphatidylcholines	Establishment of protein localization to organelle	6/96	456/17951	0.0355724	0.108978
AD	Phosphatidylcholines	Developmental growth involved in morphogenesis	4/96	232/17951	0.0359266	0.108978
AD	Phosphatidylcholines	Maintenance of location in cell	4/96	232/17951	0.0359266	0.108978
AD	Phosphatidylcholines	Humoral immune response mediated by circulating immunoglobulin	2/96	56/17951	0.0361591	0.108978
AD	Phosphatidylcholines	Negative regulation of leukocyte migration	2/96	56/17951	0.0361591	0.108978
AD	Phosphatidylcholines	Positive regulation of cell matrix adhesion	2/96	56/17951	0.0361591	0.108978
AD	Phosphatidylcholines	Cell cell adhesion	10/96	980/17951	0.0365017	0.108978
AD	Phosphatidylcholines	Regulation of cell development	9/96	845/17951	0.0368342	0.108978
AD	Phosphatidylcholines	Apolipoprotein a i mediated signaling pathway	1/96	7/17951	0.036846	0.108978
AD	Phosphatidylcholines	Cell motility involved in cerebral cortex radial glia guided migration	1/96	7/17951	0.036846	0.108978
AD	Phosphatidylcholines	Chromosome attachment to the nuclear envelope	1/96	7/17951	0.036846	0.108978
AD	Phosphatidylcholines	Eosinophil differentiation	1/96	7/17951	0.036846	0.108978
AD	Phosphatidylcholines	Macrophage colony stimulating factor production	1/96	7/17951	0.036846	0.108978
AD	Phosphatidylcholines	Negative regulation of fatty acid transport	1/96	7/17951	0.036846	0.108978
AD	Phosphatidylcholines	Negative regulation of interleukin 13 production	1/96	7/17951	0.036846	0.108978
AD	Phosphatidylcholines	Negative regulation of toll like receptor 2 signaling pathway	1/96	7/17951	0.036846	0.108978
AD	Phosphatidylcholines	Negative regulation of vitamin metabolic process	1/96	7/17951	0.036846	0.108978
AD	Phosphatidylcholines	Positive regulation of long term synaptic depression	1/96	7/17951	0.036846	0.108978
AD	Phosphatidylcholines	Positive regulation of mast cell activation	1/96	7/17951	0.036846	0.108978
AD	Phosphatidylcholines	Positive regulation of protein localization to cilium	1/96	7/17951	0.036846	0.108978
AD	Phosphatidylcholines	Recognition of apoptotic cell	1/96	7/17951	0.036846	0.108978
AD	Phosphatidylcholines	Regulation of isomerase activity	1/96	7/17951	0.036846	0.108978
AD	Phosphatidylcholines	Regulation of neutrophil activation	1/96	7/17951	0.036846	0.108978
AD	Phosphatidylcholines	Regulation of phospholipid catabolic process	1/96	7/17951	0.036846	0.108978
AD	Phosphatidylcholines	Regulation of vitamin d biosynthetic process	1/96	7/17951	0.036846	0.108978
AD	Phosphatidylcholines	Response to interleukin 3	1/96	7/17951	0.036846	0.108978
AD	Phosphatidylcholines	Thiamine containing compound metabolic process	1/96	7/17951	0.036846	0.108978
AD	Phosphatidylcholines	Very low density lipoprotein particle clearance	1/96	7/17951	0.036846	0.108978
AD	Phosphatidylcholines	Negative regulation of transport	6/96	460/17951	0.036875	0.108978
AD	Phosphatidylcholines	Negative regulation of carbohydrate metabolic process	2/96	57/17951	0.037346	0.109616
AD	Phosphatidylcholines	Regulation of mitochondrial membrane permeability	2/96	57/17951	0.037346	0.109616
AD	Phosphatidylcholines	Regulation of myeloid leukocyte mediated immunity	2/96	57/17951	0.037346	0.109616
AD	Phosphatidylcholines	Response to amyloid beta	2/96	57/17951	0.037346	0.109616
AD	Phosphatidylcholines	Vasculature development	9/96	848/17951	0.0375438	0.110009
AD	Phosphatidylcholines	Regulation of catabolic process	11/96	1127/17951	0.0380176	0.111208
AD	Phosphatidylcholines	Immune effector process	8/96	718/17951	0.0383831	0.111997
AD	Phosphatidylcholines	Fc receptor signaling pathway	2/96	58/17951	0.0385477	0.111997
AD	Phosphatidylcholines	Organic hydroxy compound catabolic process	2/96	58/17951	0.0385477	0.111997
AD	Phosphatidylcholines	T cell apoptotic process	2/96	58/17951	0.0385477	0.111997
AD	Phosphatidylcholines	Regulation of programmed cell death	14/96	1566/17951	0.0386339	0.112058
AD	Phosphatidylcholines	Gliogenesis	5/96	348/17951	0.0389255	0.112714
AD	Phosphatidylcholines	Negative regulation of cell differentiation	8/96	721/17951	0.0391845	0.112722
AD	Phosphatidylcholines	Regulation of monoatomic ion transport	6/96	467/17951	0.0392279	0.112722
AD	Phosphatidylcholines	Lipoprotein metabolic process	3/96	140/17951	0.0392399	0.112722
AD	Phosphatidylcholines	Maternal process involved in female pregnancy	2/96	59/17951	0.0397641	0.112722
AD	Phosphatidylcholines	Cell matrix adhesion	4/96	241/17951	0.0404061	0.112722
AD	Phosphatidylcholines	Alcohol biosynthetic process	3/96	142/17951	0.0406508	0.112722
AD	Phosphatidylcholines	Regulation of protein localization to nucleus	3/96	142/17951	0.0406508	0.112722
AD	Phosphatidylcholines	Nadh dehydrogenase complex assembly	2/96	60/17951	0.040995	0.112722
AD	Phosphatidylcholines	Negative regulation of lymphocyte mediated immunity	2/96	60/17951	0.040995	0.112722
AD	Phosphatidylcholines	Protein localization to lysosome	2/96	60/17951	0.040995	0.112722
AD	Phosphatidylcholines	Regulation of mononuclear cell migration	3/96	143/17951	0.0413658	0.112722
AD	Phosphatidylcholines	Leukocyte proliferation	5/96	355/17951	0.0418112	0.112722
AD	Phosphatidylcholines	Protein catabolic process	10/96	1004/17951	0.0419339	0.112722
AD	Phosphatidylcholines	Dermatan sulfate proteoglycan biosynthetic process	1/96	8/17951	0.0419989	0.112722
AD	Phosphatidylcholines	Gamma aminobutyric acid metabolic process	1/96	8/17951	0.0419989	0.112722
AD	Phosphatidylcholines	Motor learning	1/96	8/17951	0.0419989	0.112722
AD	Phosphatidylcholines	Negative regulation of b cell receptor signaling pathway	1/96	8/17951	0.0419989	0.112722
AD	Phosphatidylcholines	Negative regulation of cell maturation	1/96	8/17951	0.0419989	0.112722
AD	Phosphatidylcholines	Negative regulation of dendrite development	1/96	8/17951	0.0419989	0.112722
AD	Phosphatidylcholines	Negative regulation of dna templated transcription initiation	1/96	8/17951	0.0419989	0.112722
AD	Phosphatidylcholines	Negative regulation of granulocyte differentiation	1/96	8/17951	0.0419989	0.112722
AD	Phosphatidylcholines	Negative regulation of low density lipoprotein receptor activity	1/96	8/17951	0.0419989	0.112722
AD	Phosphatidylcholines	Negative regulation of plasminogen activation	1/96	8/17951	0.0419989	0.112722
AD	Phosphatidylcholines	Negative regulation of response to tumor cell	1/96	8/17951	0.0419989	0.112722
AD	Phosphatidylcholines	Negative regulation of t helper 1 type immune response	1/96	8/17951	0.0419989	0.112722
AD	Phosphatidylcholines	Nucleotide binding oligomerization domain containing 1 signaling pathway	1/96	8/17951	0.0419989	0.112722
AD	Phosphatidylcholines	Positive regulation of amyloid beta clearance	1/96	8/17951	0.0419989	0.112722
AD	Phosphatidylcholines	Positive regulation of cholesterol storage	1/96	8/17951	0.0419989	0.112722
AD	Phosphatidylcholines	Positive regulation of coa transferase activity	1/96	8/17951	0.0419989	0.112722
AD	Phosphatidylcholines	Positive regulation of mitochondrial outer membrane permeabilization involved in apoptotic signaling pathway	1/96	8/17951	0.0419989	0.112722
AD	Phosphatidylcholines	Positive regulation of triglyceride catabolic process	1/96	8/17951	0.0419989	0.112722
AD	Phosphatidylcholines	Protein deubiquitination involved in ubiquitin dependent protein catabolic process	1/96	8/17951	0.0419989	0.112722
AD	Phosphatidylcholines	Purine nucleobase transmembrane transport	1/96	8/17951	0.0419989	0.112722
AD	Phosphatidylcholines	Regulation of endodeoxyribonuclease activity	1/96	8/17951	0.0419989	0.112722
AD	Phosphatidylcholines	Regulation of female receptivity	1/96	8/17951	0.0419989	0.112722
AD	Phosphatidylcholines	Regulation of germinal center formation	1/96	8/17951	0.0419989	0.112722
AD	Phosphatidylcholines	Regulation of i kappab phosphorylation	1/96	8/17951	0.0419989	0.112722
AD	Phosphatidylcholines	Regulation of long chain fatty acid import into cell	1/96	8/17951	0.0419989	0.112722
AD	Phosphatidylcholines	Regulation of neuron maturation	1/96	8/17951	0.0419989	0.112722
AD	Phosphatidylcholines	Regulation of neutrophil degranulation	1/96	8/17951	0.0419989	0.112722
AD	Phosphatidylcholines	Regulation of skeletal muscle contraction by calcium ion signaling	1/96	8/17951	0.0419989	0.112722
AD	Phosphatidylcholines	Regulation of synapse structural plasticity	1/96	8/17951	0.0419989	0.112722
AD	Phosphatidylcholines	Thiamine transport	1/96	8/17951	0.0419989	0.112722
AD	Phosphatidylcholines	Thyroid hormone mediated signaling pathway	1/96	8/17951	0.0419989	0.112722
AD	Phosphatidylcholines	Type i pneumocyte differentiation	1/96	8/17951	0.0419989	0.112722
AD	Phosphatidylcholines	Vitamin a metabolic process	1/96	8/17951	0.0419989	0.112722
AD	Phosphatidylcholines	Response to endogenous stimulus	15/96	1735/17951	0.0420087	0.112722
AD	Phosphatidylcholines	Glial cell migration	2/96	61/17951	0.0422402	0.112815
AD	Phosphatidylcholines	Positive regulation of actin filament bundle assembly	2/96	61/17951	0.0422402	0.112815
AD	Phosphatidylcholines	Protein localization to cytoskeleton	2/96	61/17951	0.0422402	0.112815
AD	Phosphatidylcholines	Regulation of post translational protein modification	4/96	245/17951	0.0424949	0.11332
AD	Phosphatidylcholines	Membrane protein proteolysis	2/96	62/17951	0.0434995	0.11564
AD	Phosphatidylcholines	Regulation of macrophage activation	2/96	62/17951	0.0434995	0.11564
AD	Phosphatidylcholines	Neurogenesis	15/96	1745/17951	0.0438304	0.11634
AD	Phosphatidylcholines	Hepaticobiliary system development	3/96	147/17951	0.0442892	0.117377
AD	Phosphatidylcholines	Organic hydroxy compound biosynthetic process	4/96	249/17951	0.0446439	0.117931
AD	Phosphatidylcholines	Heterotypic cell cell adhesion	2/96	63/17951	0.0447727	0.117931
AD	Phosphatidylcholines	Regulation of b cell mediated immunity	2/96	63/17951	0.0447727	0.117931
AD	Phosphatidylcholines	Regulation of defense response to virus	2/96	63/17951	0.0447727	0.117931
AD	Phosphatidylcholines	Regulation of postsynaptic membrane potential	3/96	148/17951	0.0450358	0.118443
AD	Phosphatidylcholines	Cell growth	6/96	484/17951	0.0453357	0.119049
AD	Phosphatidylcholines	Regulation of mitochondrion organization	3/96	149/17951	0.0457887	0.119109
AD	Phosphatidylcholines	Negative regulation of adaptive immune response	2/96	64/17951	0.0460596	0.119109
AD	Phosphatidylcholines	Regulation of dna binding transcription factor activity	5/96	366/17951	0.0466025	0.119109
AD	Phosphatidylcholines	Activation induced cell death of t cells	1/96	9/17951	0.0471244	0.119109
AD	Phosphatidylcholines	Cholesterol import	1/96	9/17951	0.0471244	0.119109
AD	Phosphatidylcholines	Choline transport	1/96	9/17951	0.0471244	0.119109
AD	Phosphatidylcholines	Dermatan sulfate metabolic process	1/96	9/17951	0.0471244	0.119109
AD	Phosphatidylcholines	Dna topological change	1/96	9/17951	0.0471244	0.119109
AD	Phosphatidylcholines	Glycerol transmembrane transport	1/96	9/17951	0.0471244	0.119109
AD	Phosphatidylcholines	Immune response inhibiting cell surface receptor signaling pathway	1/96	9/17951	0.0471244	0.119109
AD	Phosphatidylcholines	Marginal zone b cell differentiation	1/96	9/17951	0.0471244	0.119109
AD	Phosphatidylcholines	Monoacylglycerol biosynthetic process	1/96	9/17951	0.0471244	0.119109
AD	Phosphatidylcholines	Negative regulation of protein acetylation	1/96	9/17951	0.0471244	0.119109
AD	Phosphatidylcholines	Peripheral nervous system myelin maintenance	1/96	9/17951	0.0471244	0.119109
AD	Phosphatidylcholines	Positive regulation of camp mediated signaling	1/96	9/17951	0.0471244	0.119109
AD	Phosphatidylcholines	Positive regulation of granulocyte differentiation	1/96	9/17951	0.0471244	0.119109
AD	Phosphatidylcholines	Positive regulation of t cell tolerance induction	1/96	9/17951	0.0471244	0.119109
AD	Phosphatidylcholines	Receptor mediated endocytosis involved in cholesterol transport	1/96	9/17951	0.0471244	0.119109
AD	Phosphatidylcholines	Regulation of chronic inflammatory response	1/96	9/17951	0.0471244	0.119109
AD	Phosphatidylcholines	Response to granulocyte macrophage colony stimulating factor	1/96	9/17951	0.0471244	0.119109
AD	Phosphatidylcholines	Negative regulation of leukocyte cell cell adhesion	3/96	151/17951	0.0473132	0.119109
AD	Phosphatidylcholines	Placenta development	3/96	151/17951	0.0473132	0.119109
AD	Phosphatidylcholines	Amyloid beta metabolic process	2/96	65/17951	0.0473601	0.119109
AD	Phosphatidylcholines	Establishment of protein localization to vacuole	2/96	65/17951	0.0473601	0.119109
AD	Phosphatidylcholines	Forebrain cell migration	2/96	65/17951	0.0473601	0.119109
AD	Phosphatidylcholines	Interleukin 2 production	2/96	65/17951	0.0473601	0.119109
AD	Phosphatidylcholines	Proteoglycan biosynthetic process	2/96	65/17951	0.0473601	0.119109
AD	Phosphatidylcholines	Regulation of nitric oxide metabolic process	2/96	65/17951	0.0473601	0.119109
AD	Phosphatidylcholines	Negative regulation of intracellular signal transduction	7/96	617/17951	0.0473666	0.119109
AD	Phosphatidylcholines	Regulation of locomotion	11/96	1170/17951	0.0476574	0.119665
AD	Phosphatidylcholines	Apoptotic signaling pathway	7/96	620/17951	0.0483924	0.121334
AD	Phosphatidylcholines	Bone resorption	2/96	66/17951	0.048674	0.121491
AD	Phosphatidylcholines	Polysaccharide biosynthetic process	2/96	66/17951	0.048674	0.121491
AD	Phosphatidylcholines	Positive regulation of non canonical nf kappab signal transduction	2/96	66/17951	0.048674	0.121491
AD	Phosphatidylcholines	Cellular response to hormone stimulus	7/96	621/17951	0.0487375	0.121491
AD	Phosphatidylcholines	Positive regulation of leukocyte mediated immunity	3/96	153/17951	0.0488627	0.121626
AD	Phosphatidylcholines	Epithelial cell proliferation	6/96	494/17951	0.0491925	0.12227
AD	Phosphatidylcholines	Modification dependent macromolecule catabolic process	7/96	624/17951	0.0497822	0.123463
AD	Phosphatidylcholines	Vesicle organization	5/96	373/17951	0.0498158	0.123463
AD	Phosphatidylcholines	Long chain fatty acid transport	2/96	67/17951	0.050001	0.123566
AD	Phosphatidylcholines	Secretory granule organization	2/96	67/17951	0.050001	0.123566
AD	Phosphatidylcholines	Maintenance of protein location in cell	2/96	68/17951	0.0513411	0.123796
AD	Phosphatidylcholines	Negative regulation of interleukin 6 production	2/96	68/17951	0.0513411	0.123796
AD	Phosphatidylcholines	Response to nutrient levels	6/96	500/17951	0.0516016	0.123796
AD	Phosphatidylcholines	Cell recognition	3/96	157/17951	0.0520355	0.123796
AD	Phosphatidylcholines	Regulation of extrinsic apoptotic signaling pathway	3/96	157/17951	0.0520355	0.123796
AD	Phosphatidylcholines	Adhesion of symbiont to host cell	1/96	10/17951	0.0522229	0.123796
AD	Phosphatidylcholines	Cartilage morphogenesis	1/96	10/17951	0.0522229	0.123796
AD	Phosphatidylcholines	Cellular response to cocaine	1/96	10/17951	0.0522229	0.123796
AD	Phosphatidylcholines	Diterpenoid biosynthetic process	1/96	10/17951	0.0522229	0.123796
AD	Phosphatidylcholines	Erbb3 signaling pathway	1/96	10/17951	0.0522229	0.123796
AD	Phosphatidylcholines	Interleukin 18 mediated signaling pathway	1/96	10/17951	0.0522229	0.123796
AD	Phosphatidylcholines	Leptin mediated signaling pathway	1/96	10/17951	0.0522229	0.123796
AD	Phosphatidylcholines	Long chain fatty acid import across plasma membrane	1/96	10/17951	0.0522229	0.123796
AD	Phosphatidylcholines	Negative regulation of glycogen metabolic process	1/96	10/17951	0.0522229	0.123796
AD	Phosphatidylcholines	Negative regulation of natural killer cell activation	1/96	10/17951	0.0522229	0.123796
AD	Phosphatidylcholines	Negative regulation of t cell mediated cytotoxicity	1/96	10/17951	0.0522229	0.123796
AD	Phosphatidylcholines	Nitric oxide cgmp mediated signaling	1/96	10/17951	0.0522229	0.123796
AD	Phosphatidylcholines	Positive regulation of hepatocyte proliferation	1/96	10/17951	0.0522229	0.123796
AD	Phosphatidylcholines	Protein import	1/96	10/17951	0.0522229	0.123796
AD	Phosphatidylcholines	Protein k11 linked deubiquitination	1/96	10/17951	0.0522229	0.123796
AD	Phosphatidylcholines	Regulation of coa transferase activity	1/96	10/17951	0.0522229	0.123796
AD	Phosphatidylcholines	Regulation of deoxyribonuclease activity	1/96	10/17951	0.0522229	0.123796
AD	Phosphatidylcholines	Regulation of dopaminergic neuron differentiation	1/96	10/17951	0.0522229	0.123796
AD	Phosphatidylcholines	Regulation of hypersensitivity	1/96	10/17951	0.0522229	0.123796
AD	Phosphatidylcholines	Regulation of mesenchymal stem cell differentiation	1/96	10/17951	0.0522229	0.123796
AD	Phosphatidylcholines	Regulation of nucleotide binding oligomerization domain containing 2 signaling pathway	1/96	10/17951	0.0522229	0.123796
AD	Phosphatidylcholines	Regulation of phosphatidylcholine metabolic process	1/96	10/17951	0.0522229	0.123796
AD	Phosphatidylcholines	T cell activation via t cell receptor contact with antigen bound to mhc molecule on antigen presenting cell	1/96	10/17951	0.0522229	0.123796
AD	Phosphatidylcholines	Vitamin d biosynthetic process	1/96	10/17951	0.0522229	0.123796
AD	Phosphatidylcholines	Proteolysis involved in protein catabolic process	8/96	765/17951	0.0522534	0.123796
AD	Phosphatidylcholines	Mammary gland epithelium development	2/96	69/17951	0.0526941	0.124156
AD	Phosphatidylcholines	Positive regulation of pattern recognition receptor signaling pathway	2/96	69/17951	0.0526941	0.124156
AD	Phosphatidylcholines	Regulation of lymphocyte migration	2/96	69/17951	0.0526941	0.124156
AD	Phosphatidylcholines	Signal transduction in absence of ligand	2/96	69/17951	0.0526941	0.124156
AD	Phosphatidylcholines	Small molecule catabolic process	5/96	380/17951	0.0531573	0.125076
AD	Phosphatidylcholines	Regulation of protein serine threonine kinase activity	4/96	264/17951	0.0532385	0.125096
AD	Phosphatidylcholines	Positive regulation of catabolic process	7/96	635/17951	0.0537351	0.126091
AD	Phosphatidylcholines	Receptor mediated endocytosis	4/96	265/17951	0.0538414	0.126164
AD	Phosphatidylcholines	Negative regulation of protein binding	2/96	70/17951	0.0540597	0.126164
AD	Phosphatidylcholines	Positive regulation of t cell mediated immunity	2/96	70/17951	0.0540597	0.126164
AD	Phosphatidylcholines	Regulation of antigen receptor mediated signaling pathway	2/96	70/17951	0.0540597	0.126164
AD	Phosphatidylcholines	Positive regulation of locomotion	7/96	637/17951	0.0544745	0.12696
AD	Phosphatidylcholines	Cell junction organization	8/96	773/17951	0.0549007	0.127156
AD	Phosphatidylcholines	Negative regulation of leukocyte mediated immunity	2/96	71/17951	0.0554379	0.127156
AD	Phosphatidylcholines	Positive regulation of intracellular signal transduction	10/96	1056/17951	0.0555646	0.127156
AD	Phosphatidylcholines	Positive regulation of cell activation	5/96	385/17951	0.0556227	0.127156
AD	Phosphatidylcholines	Tissue migration	5/96	386/17951	0.0561237	0.127156
AD	Phosphatidylcholines	Regulation of lymphocyte activation	6/96	511/17951	0.0562042	0.127156
AD	Phosphatidylcholines	Phospholipid metabolic process	5/96	387/17951	0.0566273	0.127156
AD	Phosphatidylcholines	Cellular component maintenance	2/96	72/17951	0.0568283	0.127156
AD	Phosphatidylcholines	Glandular epithelial cell differentiation	2/96	72/17951	0.0568283	0.127156
AD	Phosphatidylcholines	Mast cell activation	2/96	72/17951	0.0568283	0.127156
AD	Phosphatidylcholines	Receptor metabolic process	2/96	72/17951	0.0568283	0.127156
AD	Phosphatidylcholines	Regulation of membrane permeability	2/96	72/17951	0.0568283	0.127156
AD	Phosphatidylcholines	Establishment of localization in cell	16/96	1966/17951	0.0572094	0.127156
AD	Phosphatidylcholines	Ampa glutamate receptor clustering	1/96	11/17951	0.0572943	0.127156
AD	Phosphatidylcholines	Collagen activated tyrosine kinase receptor signaling pathway	1/96	11/17951	0.0572943	0.127156
AD	Phosphatidylcholines	Er overload response	1/96	11/17951	0.0572943	0.127156
AD	Phosphatidylcholines	Immune response inhibiting signal transduction	1/96	11/17951	0.0572943	0.127156
AD	Phosphatidylcholines	L aspartate transmembrane transport	1/96	11/17951	0.0572943	0.127156
AD	Phosphatidylcholines	Negative regulation of cholesterol metabolic process	1/96	11/17951	0.0572943	0.127156
AD	Phosphatidylcholines	Negative regulation of cholesterol storage	1/96	11/17951	0.0572943	0.127156
AD	Phosphatidylcholines	Negative regulation of humoral immune response mediated by circulating immunoglobulin	1/96	11/17951	0.0572943	0.127156
AD	Phosphatidylcholines	Negative regulation of myeloid leukocyte mediated immunity	1/96	11/17951	0.0572943	0.127156
AD	Phosphatidylcholines	Negative regulation of platelet aggregation	1/96	11/17951	0.0572943	0.127156
AD	Phosphatidylcholines	Neutrophil differentiation	1/96	11/17951	0.0572943	0.127156
AD	Phosphatidylcholines	Nuclear mrna surveillance	1/96	11/17951	0.0572943	0.127156
AD	Phosphatidylcholines	Nuclear pore complex assembly	1/96	11/17951	0.0572943	0.127156
AD	Phosphatidylcholines	Osteoclast proliferation	1/96	11/17951	0.0572943	0.127156
AD	Phosphatidylcholines	Positive regulation of cell cell adhesion mediated by cadherin	1/96	11/17951	0.0572943	0.127156
AD	Phosphatidylcholines	Positive regulation of tolerance induction	1/96	11/17951	0.0572943	0.127156
AD	Phosphatidylcholines	Primitive streak formation	1/96	11/17951	0.0572943	0.127156
AD	Phosphatidylcholines	Regulation of dendritic cell antigen processing and presentation	1/96	11/17951	0.0572943	0.127156
AD	Phosphatidylcholines	Regulation of fear response	1/96	11/17951	0.0572943	0.127156
AD	Phosphatidylcholines	Regulation of neurotransmitter receptor localization to postsynaptic specialization membrane	1/96	11/17951	0.0572943	0.127156
AD	Phosphatidylcholines	Regulation of protein localization to cilium	1/96	11/17951	0.0572943	0.127156
AD	Phosphatidylcholines	Toll like receptor 7 signaling pathway	1/96	11/17951	0.0572943	0.127156
AD	Phosphatidylcholines	Urea transmembrane transport	1/96	11/17951	0.0572943	0.127156
AD	Phosphatidylcholines	Zinc ion import into organelle	1/96	11/17951	0.0572943	0.127156
AD	Phosphatidylcholines	Symbiont entry into host	3/96	164/17951	0.0578223	0.128163
AD	Phosphatidylcholines	Dna damage response signal transduction by p53 class mediator	2/96	73/17951	0.058231	0.128407
AD	Phosphatidylcholines	Positive regulation of interleukin 1 production	2/96	73/17951	0.058231	0.128407
AD	Phosphatidylcholines	Positive regulation of phagocytosis	2/96	73/17951	0.058231	0.128407
AD	Phosphatidylcholines	Regulation of erbb signaling pathway	2/96	73/17951	0.058231	0.128407
AD	Phosphatidylcholines	Mesenchymal cell differentiation	4/96	274/17951	0.0594354	0.130689
AD	Phosphatidylcholines	Vascular process in circulatory system	4/96	274/17951	0.0594354	0.130689
AD	Phosphatidylcholines	Fatty acid biosynthetic process	3/96	166/17951	0.0595297	0.130689
AD	Phosphatidylcholines	Negative regulation of t cell proliferation	2/96	74/17951	0.0596456	0.130689
AD	Phosphatidylcholines	Regulation of dna binding	2/96	74/17951	0.0596456	0.130689
AD	Phosphatidylcholines	Cell surface receptor protein tyrosine kinase signaling pathway	7/96	652/17951	0.0602248	0.131242
AD	Phosphatidylcholines	Regulation of behavior	2/96	75/17951	0.0610721	0.131242
AD	Phosphatidylcholines	Regulation of ubiquitin dependent protein catabolic process	3/96	168/17951	0.0612606	0.131242
AD	Phosphatidylcholines	Response to nutrient	3/96	168/17951	0.0612606	0.131242
AD	Phosphatidylcholines	Response to insulin	4/96	277/17951	0.0613668	0.131242
AD	Phosphatidylcholines	Telencephalon development	4/96	278/17951	0.062018	0.131242
AD	Phosphatidylcholines	Behavior	7/96	657/17951	0.0622222	0.131242
AD	Phosphatidylcholines	Synaptic signaling	8/96	794/17951	0.0622566	0.131242
AD	Phosphatidylcholines	Dermatan sulfate proteoglycan metabolic process	1/96	12/17951	0.0623389	0.131242
AD	Phosphatidylcholines	Fatty acid beta oxidation using acyl coa dehydrogenase	1/96	12/17951	0.0623389	0.131242
AD	Phosphatidylcholines	Heparan sulfate proteoglycan biosynthetic process enzymatic modification	1/96	12/17951	0.0623389	0.131242
AD	Phosphatidylcholines	Interleukin 10 mediated signaling pathway	1/96	12/17951	0.0623389	0.131242
AD	Phosphatidylcholines	Lipid glycosylation	1/96	12/17951	0.0623389	0.131242
AD	Phosphatidylcholines	Mammalian oogenesis stage	1/96	12/17951	0.0623389	0.131242
AD	Phosphatidylcholines	Mesenchymal stem cell differentiation	1/96	12/17951	0.0623389	0.131242
AD	Phosphatidylcholines	Midgut development	1/96	12/17951	0.0623389	0.131242
AD	Phosphatidylcholines	Monocyte activation	1/96	12/17951	0.0623389	0.131242
AD	Phosphatidylcholines	Negative regulation of acute inflammatory response	1/96	12/17951	0.0623389	0.131242
AD	Phosphatidylcholines	Negative regulation of cgas sting signaling pathway	1/96	12/17951	0.0623389	0.131242
AD	Phosphatidylcholines	Negative regulation of immunoglobulin production	1/96	12/17951	0.0623389	0.131242
AD	Phosphatidylcholines	Negative regulation of receptor binding	1/96	12/17951	0.0623389	0.131242
AD	Phosphatidylcholines	Neuron projection maintenance	1/96	12/17951	0.0623389	0.131242
AD	Phosphatidylcholines	Polyol transmembrane transport	1/96	12/17951	0.0623389	0.131242
AD	Phosphatidylcholines	Regulation of interleukin 6 mediated signaling pathway	1/96	12/17951	0.0623389	0.131242
AD	Phosphatidylcholines	Regulation of toll like receptor 2 signaling pathway	1/96	12/17951	0.0623389	0.131242
AD	Phosphatidylcholines	Regulation of toll like receptor 9 signaling pathway	1/96	12/17951	0.0623389	0.131242
AD	Phosphatidylcholines	Regulation of vitamin metabolic process	1/96	12/17951	0.0623389	0.131242
AD	Phosphatidylcholines	Response to interleukin 18	1/96	12/17951	0.0623389	0.131242
AD	Phosphatidylcholines	Telomere localization	1/96	12/17951	0.0623389	0.131242
AD	Phosphatidylcholines	Trophoblast giant cell differentiation	1/96	12/17951	0.0623389	0.131242
AD	Phosphatidylcholines	Water soluble vitamin biosynthetic process	1/96	12/17951	0.0623389	0.131242
AD	Phosphatidylcholines	Regulation of immune effector process	5/96	398/17951	0.0623397	0.131242
AD	Phosphatidylcholines	Proton motive force driven atp synthesis	2/96	76/17951	0.0625103	0.13144
AD	Phosphatidylcholines	Homophilic cell adhesion via plasma membrane adhesion molecules	3/96	170/17951	0.0630151	0.132339
AD	Phosphatidylcholines	Positive regulation of type ii interferon production	2/96	77/17951	0.06396	0.13416
AD	Phosphatidylcholines	Sulfur compound biosynthetic process	3/96	172/17951	0.0647928	0.135741
AD	Phosphatidylcholines	Cytokine mediated signaling pathway	6/96	531/17951	0.0651932	0.136414
AD	Phosphatidylcholines	Lymphocyte homeostasis	2/96	78/17951	0.065421	0.136558
AD	Phosphatidylcholines	Negative regulation of protein ubiquitination	2/96	78/17951	0.065421	0.136558
AD	Phosphatidylcholines	Response to oxidative stress	5/96	404/17951	0.0655891	0.136743
AD	Phosphatidylcholines	Jnk cascade	3/96	173/17951	0.0656903	0.136789
AD	Phosphatidylcholines	Regulation of establishment of protein localization	6/96	533/17951	0.0661363	0.137105
AD	Phosphatidylcholines	Circulatory system development	11/96	1240/17951	0.0667382	0.137105
AD	Phosphatidylcholines	Protein localization to endoplasmic reticulum	2/96	79/17951	0.0668932	0.137105
AD	Phosphatidylcholines	Cellular response to organic cyclic compound	6/96	535/17951	0.0670874	0.137105
AD	Phosphatidylcholines	Cellular response to peptide	1/96	13/17951	0.0673568	0.137105
AD	Phosphatidylcholines	Detection of molecule of bacterial origin	1/96	13/17951	0.0673568	0.137105
AD	Phosphatidylcholines	Endoplasmic reticulum membrane organization	1/96	13/17951	0.0673568	0.137105
AD	Phosphatidylcholines	Fat soluble vitamin biosynthetic process	1/96	13/17951	0.0673568	0.137105
AD	Phosphatidylcholines	Heterochromatin organization	1/96	13/17951	0.0673568	0.137105
AD	Phosphatidylcholines	Negative regulation of amyloid fibril formation	1/96	13/17951	0.0673568	0.137105
AD	Phosphatidylcholines	Negative regulation of epidermal growth factor activated receptor activity	1/96	13/17951	0.0673568	0.137105
AD	Phosphatidylcholines	Negative regulation of fibrinolysis	1/96	13/17951	0.0673568	0.137105
AD	Phosphatidylcholines	Negative regulation of homotypic cell cell adhesion	1/96	13/17951	0.0673568	0.137105
AD	Phosphatidylcholines	Negative regulation of leukocyte degranulation	1/96	13/17951	0.0673568	0.137105
AD	Phosphatidylcholines	Nucleobase transport	1/96	13/17951	0.0673568	0.137105
AD	Phosphatidylcholines	Positive regulation of actin filament depolymerization	1/96	13/17951	0.0673568	0.137105
AD	Phosphatidylcholines	Regulation of intracellular lipid transport	1/96	13/17951	0.0673568	0.137105
AD	Phosphatidylcholines	Regulation of triglyceride catabolic process	1/96	13/17951	0.0673568	0.137105
AD	Phosphatidylcholines	Urea transport	1/96	13/17951	0.0673568	0.137105
AD	Phosphatidylcholines	Regulation of cell size	3/96	175/17951	0.0675026	0.137239
AD	Phosphatidylcholines	Inorganic ion homeostasis	6/96	537/17951	0.0680466	0.138182
AD	Phosphatidylcholines	Leukocyte degranulation	2/96	81/17951	0.0698706	0.141385
AD	Phosphatidylcholines	Lymphocyte apoptotic process	2/96	81/17951	0.0698706	0.141385
AD	Phosphatidylcholines	Regulation of amide metabolic process	2/96	81/17951	0.0698706	0.141385
AD	Phosphatidylcholines	Connective tissue development	4/96	290/17951	0.070117	0.141717
AD	Phosphatidylcholines	Signal transduction by p53 class mediator	3/96	178/17951	0.0702636	0.141847
AD	Phosphatidylcholines	Positive regulation of epithelial cell migration	3/96	179/17951	0.0711953	0.143033
AD	Phosphatidylcholines	Regulation of steroid biosynthetic process	2/96	82/17951	0.0713754	0.143033
AD	Phosphatidylcholines	Cellular response to oxidised low density lipoprotein particle stimulus	1/96	14/17951	0.072348	0.143033
AD	Phosphatidylcholines	Mechanosensory behavior	1/96	14/17951	0.072348	0.143033
AD	Phosphatidylcholines	Microtubule anchoring at microtubule organizing center	1/96	14/17951	0.072348	0.143033
AD	Phosphatidylcholines	Negative regulation of long term synaptic potentiation	1/96	14/17951	0.072348	0.143033
AD	Phosphatidylcholines	Negative regulation of macrophage derived foam cell differentiation	1/96	14/17951	0.072348	0.143033
AD	Phosphatidylcholines	Negative regulation of macrophage migration	1/96	14/17951	0.072348	0.143033
AD	Phosphatidylcholines	Negative regulation of mitochondrial outer membrane permeabilization involved in apoptotic signaling pathway	1/96	14/17951	0.072348	0.143033
AD	Phosphatidylcholines	Neutrophil degranulation	1/96	14/17951	0.072348	0.143033
AD	Phosphatidylcholines	Positive regulation of defense response to bacterium	1/96	14/17951	0.072348	0.143033
AD	Phosphatidylcholines	Positive regulation of triglyceride biosynthetic process	1/96	14/17951	0.072348	0.143033
AD	Phosphatidylcholines	Regulation of long term synaptic depression	1/96	14/17951	0.072348	0.143033
AD	Phosphatidylcholines	Regulation of toll like receptor 3 signaling pathway	1/96	14/17951	0.072348	0.143033
AD	Phosphatidylcholines	Response to uv a	1/96	14/17951	0.072348	0.143033
AD	Phosphatidylcholines	Response to uv c	1/96	14/17951	0.072348	0.143033
AD	Phosphatidylcholines	Rrna catabolic process	1/96	14/17951	0.072348	0.143033
AD	Phosphatidylcholines	Synapse pruning	1/96	14/17951	0.072348	0.143033
AD	Phosphatidylcholines	Energy homeostasis	2/96	83/17951	0.0728908	0.143402
AD	Phosphatidylcholines	Export across plasma membrane	2/96	83/17951	0.0728908	0.143402
AD	Phosphatidylcholines	Inflammatory response to antigenic stimulus	2/96	83/17951	0.0728908	0.143402
AD	Phosphatidylcholines	Positive regulation of kinase activity	4/96	294/17951	0.0729327	0.143402
AD	Phosphatidylcholines	Regulation of epithelial cell proliferation	5/96	417/17951	0.0729514	0.143402
AD	Phosphatidylcholines	Regulation of cell projection organization	7/96	685/17951	0.0741582	0.145173
AD	Phosphatidylcholines	Extrinsic apoptotic signaling pathway via death domain receptors	2/96	84/17951	0.0744166	0.145173
AD	Phosphatidylcholines	Regulation of protein localization to membrane	3/96	183/17951	0.0749775	0.145173
AD	Phosphatidylcholines	Monocarboxylic acid transport	3/96	184/17951	0.0759369	0.145173
AD	Phosphatidylcholines	Notch signaling pathway	3/96	184/17951	0.0759369	0.145173
AD	Phosphatidylcholines	Positive regulation of cytoskeleton organization	3/96	184/17951	0.0759369	0.145173
AD	Phosphatidylcholines	Regulation of carbohydrate metabolic process	3/96	184/17951	0.0759369	0.145173
AD	Phosphatidylcholines	Temperature homeostasis	3/96	184/17951	0.0759369	0.145173
AD	Phosphatidylcholines	Regulation of protein containing complex assembly	5/96	423/17951	0.076497	0.145173
AD	Phosphatidylcholines	Blood vessel endothelial cell migration	3/96	185/17951	0.0769017	0.145173
AD	Phosphatidylcholines	Regulation of epithelial cell migration	4/96	300/17951	0.0772633	0.145173
AD	Phosphatidylcholines	Azole transmembrane transport	1/96	15/17951	0.0773129	0.145173
AD	Phosphatidylcholines	Collagen activated signaling pathway	1/96	15/17951	0.0773129	0.145173
AD	Phosphatidylcholines	Complement receptor mediated signaling pathway	1/96	15/17951	0.0773129	0.145173
AD	Phosphatidylcholines	Histone mrna catabolic process	1/96	15/17951	0.0773129	0.145173
AD	Phosphatidylcholines	Lipoprotein catabolic process	1/96	15/17951	0.0773129	0.145173
AD	Phosphatidylcholines	Negative regulation of b cell mediated immunity	1/96	15/17951	0.0773129	0.145173
AD	Phosphatidylcholines	Negative regulation of calcineurin mediated signaling	1/96	15/17951	0.0773129	0.145173
AD	Phosphatidylcholines	Negative regulation of dna damage response signal transduction by p53 class mediator	1/96	15/17951	0.0773129	0.145173
AD	Phosphatidylcholines	Negative regulation of interferon beta production	1/96	15/17951	0.0773129	0.145173
AD	Phosphatidylcholines	Negative regulation of low density lipoprotein particle clearance	1/96	15/17951	0.0773129	0.145173
AD	Phosphatidylcholines	Negative regulation of lymphocyte migration	1/96	15/17951	0.0773129	0.145173
AD	Phosphatidylcholines	Negative regulation of sodium ion transmembrane transport	1/96	15/17951	0.0773129	0.145173
AD	Phosphatidylcholines	Neuron remodeling	1/96	15/17951	0.0773129	0.145173
AD	Phosphatidylcholines	Nuclear pore organization	1/96	15/17951	0.0773129	0.145173
AD	Phosphatidylcholines	Nuclear rna surveillance	1/96	15/17951	0.0773129	0.145173
AD	Phosphatidylcholines	Positive regulation of cholesterol metabolic process	1/96	15/17951	0.0773129	0.145173
AD	Phosphatidylcholines	Positive regulation of cyclin dependent protein kinase activity	1/96	15/17951	0.0773129	0.145173
AD	Phosphatidylcholines	Positive regulation of fibroblast migration	1/96	15/17951	0.0773129	0.145173
AD	Phosphatidylcholines	Positive regulation of glycogen biosynthetic process	1/96	15/17951	0.0773129	0.145173
AD	Phosphatidylcholines	Protein transport to vacuole involved in ubiquitin dependent protein catabolic process via the multivesicular body sorting pathway	1/96	15/17951	0.0773129	0.145173
AD	Phosphatidylcholines	Regulation of mammary gland epithelial cell proliferation	1/96	15/17951	0.0773129	0.145173
AD	Phosphatidylcholines	Regulation of nucleotide binding domain leucine rich repeat containing receptor signaling pathway	1/96	15/17951	0.0773129	0.145173
AD	Phosphatidylcholines	Regulation of phospholipid transport	1/96	15/17951	0.0773129	0.145173
AD	Phosphatidylcholines	Regulation of presynaptic cytosolic calcium ion concentration	1/96	15/17951	0.0773129	0.145173
AD	Phosphatidylcholines	Regulation of t cell chemotaxis	1/96	15/17951	0.0773129	0.145173
AD	Phosphatidylcholines	Regulation of vascular wound healing	1/96	15/17951	0.0773129	0.145173
AD	Phosphatidylcholines	Response to laminar fluid shear stress	1/96	15/17951	0.0773129	0.145173
AD	Phosphatidylcholines	Response to vitamin a	1/96	15/17951	0.0773129	0.145173
AD	Phosphatidylcholines	Sphingosine 1 phosphate receptor signaling pathway	1/96	15/17951	0.0773129	0.145173
AD	Phosphatidylcholines	T cell tolerance induction	1/96	15/17951	0.0773129	0.145173
AD	Phosphatidylcholines	Positive regulation of lipid transport	2/96	86/17951	0.0774989	0.145205
AD	Phosphatidylcholines	Reactive nitrogen species metabolic process	2/96	86/17951	0.0774989	0.145205
AD	Phosphatidylcholines	T cell differentiation involved in immune response	2/96	87/17951	0.079055	0.147959
AD	Phosphatidylcholines	Regulation of hemopoiesis	5/96	428/17951	0.0795225	0.148672
AD	Phosphatidylcholines	Anatomical structure formation involved in morphogenesis	11/96	1281/17951	0.0799674	0.149233
AD	Phosphatidylcholines	Positive regulation of cellular component organization	10/96	1132/17951	0.0803412	0.149233
AD	Phosphatidylcholines	Regulation of intrinsic apoptotic signaling pathway	3/96	189/17951	0.0808151	0.149233
AD	Phosphatidylcholines	Regulation of small gtpase mediated signal transduction	4/96	305/17951	0.0809694	0.149233
AD	Phosphatidylcholines	Regulation of phosphorylation	9/96	987/17951	0.0813617	0.149233
AD	Phosphatidylcholines	Regulation of inflammatory response	5/96	431/17951	0.0813685	0.149233
AD	Phosphatidylcholines	Protein autophosphorylation	3/96	190/17951	0.0818069	0.149233
AD	Phosphatidylcholines	Tissue remodeling	3/96	190/17951	0.0818069	0.149233
AD	Phosphatidylcholines	B cell activation involved in immune response	2/96	89/17951	0.0821966	0.149233
AD	Phosphatidylcholines	Proteoglycan metabolic process	2/96	89/17951	0.0821966	0.149233
AD	Phosphatidylcholines	Actin filament severing	1/96	16/17951	0.0822515	0.149233
AD	Phosphatidylcholines	Cd40 signaling pathway	1/96	16/17951	0.0822515	0.149233
AD	Phosphatidylcholines	Cellular response to prostaglandin e stimulus	1/96	16/17951	0.0822515	0.149233
AD	Phosphatidylcholines	Dendritic cell antigen processing and presentation	1/96	16/17951	0.0822515	0.149233
AD	Phosphatidylcholines	Heparan sulfate proteoglycan metabolic process	1/96	16/17951	0.0822515	0.149233
AD	Phosphatidylcholines	I kappab phosphorylation	1/96	16/17951	0.0822515	0.149233
AD	Phosphatidylcholines	Locomotory exploration behavior	1/96	16/17951	0.0822515	0.149233
AD	Phosphatidylcholines	Monoacylglycerol metabolic process	1/96	16/17951	0.0822515	0.149233
AD	Phosphatidylcholines	Positive regulation of macrophage differentiation	1/96	16/17951	0.0822515	0.149233
AD	Phosphatidylcholines	Positive regulation of membrane protein ectodomain proteolysis	1/96	16/17951	0.0822515	0.149233
AD	Phosphatidylcholines	Regulation of acute inflammatory response to antigenic stimulus	1/96	16/17951	0.0822515	0.149233
AD	Phosphatidylcholines	Regulation of cellular response to heat	1/96	16/17951	0.0822515	0.149233
AD	Phosphatidylcholines	Regulation of granulocyte differentiation	1/96	16/17951	0.0822515	0.149233
AD	Phosphatidylcholines	Regulation of hepatocyte proliferation	1/96	16/17951	0.0822515	0.149233
AD	Phosphatidylcholines	Regulation of receptor binding	1/96	16/17951	0.0822515	0.149233
AD	Phosphatidylcholines	Response to ether	1/96	16/17951	0.0822515	0.149233
AD	Phosphatidylcholines	Response to l glutamate	1/96	16/17951	0.0822515	0.149233
AD	Phosphatidylcholines	Terpenoid biosynthetic process	1/96	16/17951	0.0822515	0.149233
AD	Phosphatidylcholines	Protein modification by small protein conjugation	8/96	847/17951	0.0834863	0.151256
AD	Phosphatidylcholines	Negative regulation of innate immune response	2/96	90/17951	0.0837818	0.151256
AD	Phosphatidylcholines	Positive regulation of organelle assembly	2/96	90/17951	0.0837818	0.151256
AD	Phosphatidylcholines	Regulation of rho protein signal transduction	2/96	90/17951	0.0837818	0.151256
AD	Phosphatidylcholines	Epithelial to mesenchymal transition	3/96	192/17951	0.0838063	0.151256
AD	Phosphatidylcholines	Organonitrogen compound catabolic process	12/96	1448/17951	0.0848276	0.152939
AD	Phosphatidylcholines	Maintenance of protein location	2/96	91/17951	0.0853763	0.153294
AD	Phosphatidylcholines	Organelle transport along microtubule	2/96	91/17951	0.0853763	0.153294
AD	Phosphatidylcholines	Transmembrane transport	13/96	1606/17951	0.0858005	0.153294
AD	Phosphatidylcholines	Positive regulation of cell population proliferation	9/96	1000/17951	0.086606	0.153294
AD	Phosphatidylcholines	Response to vitamin	2/96	92/17951	0.08698	0.153294
AD	Phosphatidylcholines	Cellular response to leptin stimulus	1/96	17/17951	0.0871639	0.153294
AD	Phosphatidylcholines	Fatty acid homeostasis	1/96	17/17951	0.0871639	0.153294
AD	Phosphatidylcholines	Immunological synapse formation	1/96	17/17951	0.0871639	0.153294
AD	Phosphatidylcholines	L glutamate import across plasma membrane	1/96	17/17951	0.0871639	0.153294
AD	Phosphatidylcholines	Mammary gland epithelial cell differentiation	1/96	17/17951	0.0871639	0.153294
AD	Phosphatidylcholines	Modulation of process of another organism	1/96	17/17951	0.0871639	0.153294
AD	Phosphatidylcholines	Negative regulation of b cell proliferation	1/96	17/17951	0.0871639	0.153294
AD	Phosphatidylcholines	Negative regulation of humoral immune response	1/96	17/17951	0.0871639	0.153294
AD	Phosphatidylcholines	Negative regulation of macrophage activation	1/96	17/17951	0.0871639	0.153294
AD	Phosphatidylcholines	Negative regulation of receptor internalization	1/96	17/17951	0.0871639	0.153294
AD	Phosphatidylcholines	Negative regulation of triglyceride metabolic process	1/96	17/17951	0.0871639	0.153294
AD	Phosphatidylcholines	Neurotransmitter gated ion channel clustering	1/96	17/17951	0.0871639	0.153294
AD	Phosphatidylcholines	Non proteinogenic amino acid biosynthetic process	1/96	17/17951	0.0871639	0.153294
AD	Phosphatidylcholines	Phospholipid homeostasis	1/96	17/17951	0.0871639	0.153294
AD	Phosphatidylcholines	Positive regulation of myotube differentiation	1/96	17/17951	0.0871639	0.153294
AD	Phosphatidylcholines	Positive regulation of vascular permeability	1/96	17/17951	0.0871639	0.153294
AD	Phosphatidylcholines	Regulation of amyloid fibril formation	1/96	17/17951	0.0871639	0.153294
AD	Phosphatidylcholines	Regulation of epidermal growth factor activated receptor activity	1/96	17/17951	0.0871639	0.153294
AD	Phosphatidylcholines	Regulation of postsynaptic density organization	1/96	17/17951	0.0871639	0.153294
AD	Phosphatidylcholines	Cilium organization	5/96	443/17951	0.0889809	0.15633
AD	Phosphatidylcholines	Amine transport	2/96	94/17951	0.0902146	0.156759
AD	Phosphatidylcholines	Negative regulation of autophagy	2/96	94/17951	0.0902146	0.156759
AD	Phosphatidylcholines	Negative regulation of post translational protein modification	2/96	94/17951	0.0902146	0.156759
AD	Phosphatidylcholines	Regulation of neuron projection development	5/96	445/17951	0.0902849	0.156759
AD	Phosphatidylcholines	Post translational protein modification	9/96	1010/17951	0.0907765	0.156759
AD	Phosphatidylcholines	Negative regulation of immune response	3/96	199/17951	0.0909679	0.156759
AD	Phosphatidylcholines	Positive regulation of protein containing complex assembly	3/96	199/17951	0.0909679	0.156759
AD	Phosphatidylcholines	Cellular response to peptide hormone stimulus	4/96	319/17951	0.0918075	0.156759
AD	Phosphatidylcholines	Cognition	4/96	319/17951	0.0918075	0.156759
AD	Phosphatidylcholines	Intrinsic apoptotic signaling pathway	4/96	319/17951	0.0918075	0.156759
AD	Phosphatidylcholines	Hippocampus development	2/96	95/17951	0.0918452	0.156759
AD	Phosphatidylcholines	Negative regulation of myeloid cell differentiation	2/96	95/17951	0.0918452	0.156759
AD	Phosphatidylcholines	Positive regulation of erk1 and erk2 cascade	3/96	200/17951	0.0920114	0.156759
AD	Phosphatidylcholines	Cgas sting signaling pathway	1/96	18/17951	0.0920502	0.156759
AD	Phosphatidylcholines	Epithelial to mesenchymal transition involved in endocardial cushion formation	1/96	18/17951	0.0920502	0.156759
AD	Phosphatidylcholines	Maintenance of cell polarity	1/96	18/17951	0.0920502	0.156759
AD	Phosphatidylcholines	Myelin maintenance	1/96	18/17951	0.0920502	0.156759
AD	Phosphatidylcholines	Negative regulation of defense response to virus	1/96	18/17951	0.0920502	0.156759
AD	Phosphatidylcholines	Negative regulation of sodium ion transport	1/96	18/17951	0.0920502	0.156759
AD	Phosphatidylcholines	Positive regulation of glycogen metabolic process	1/96	18/17951	0.0920502	0.156759
AD	Phosphatidylcholines	Regulation of catecholamine metabolic process	1/96	18/17951	0.0920502	0.156759
AD	Phosphatidylcholines	Regulation of fibrinolysis	1/96	18/17951	0.0920502	0.156759
AD	Phosphatidylcholines	Regulation of humoral immune response mediated by circulating immunoglobulin	1/96	18/17951	0.0920502	0.156759
AD	Phosphatidylcholines	Regulation of hydrogen peroxide metabolic process	1/96	18/17951	0.0920502	0.156759
AD	Phosphatidylcholines	Regulation of plasminogen activation	1/96	18/17951	0.0920502	0.156759
AD	Phosphatidylcholines	Retinal metabolic process	1/96	18/17951	0.0920502	0.156759
AD	Phosphatidylcholines	Rna surveillance	1/96	18/17951	0.0920502	0.156759
AD	Phosphatidylcholines	Sphingolipid mediated signaling pathway	1/96	18/17951	0.0920502	0.156759
AD	Phosphatidylcholines	T helper 2 cell differentiation	1/96	18/17951	0.0920502	0.156759
AD	Phosphatidylcholines	Toll like receptor 2 signaling pathway	1/96	18/17951	0.0920502	0.156759
AD	Phosphatidylcholines	Ureter development	1/96	18/17951	0.0920502	0.156759
AD	Phosphatidylcholines	Blood vessel morphogenesis	7/96	723/17951	0.0923978	0.157195
AD	Phosphatidylcholines	Positive regulation of molecular function	10/96	1165/17951	0.0929614	0.157998
AD	Phosphatidylcholines	Cd4 positive alpha beta t cell differentiation	2/96	96/17951	0.0934845	0.15873
AD	Phosphatidylcholines	Cell cell signaling	11/96	1319/17951	0.0936239	0.15881
AD	Phosphatidylcholines	Cell morphogenesis involved in neuron differentiation	6/96	586/17951	0.0940441	0.159169
AD	Phosphatidylcholines	Proteolysis	13/96	1631/17951	0.0940703	0.159169
AD	Phosphatidylcholines	Negative regulation of inflammatory response	3/96	202/17951	0.0941134	0.159169
AD	Phosphatidylcholines	Ossification	5/96	452/17951	0.0949274	0.160388
AD	Phosphatidylcholines	Positive regulation of jnk cascade	2/96	97/17951	0.0951323	0.160577
AD	Phosphatidylcholines	Cellular oxidant detoxification	2/96	98/17951	0.0967885	0.160584
AD	Phosphatidylcholines	Regulation of striated muscle cell differentiation	2/96	98/17951	0.0967885	0.160584
AD	Phosphatidylcholines	Response to hydrogen peroxide	2/96	98/17951	0.0967885	0.160584
AD	Phosphatidylcholines	Behavioral response to pain	1/96	19/17951	0.0969107	0.160584
AD	Phosphatidylcholines	Cartilage condensation	1/96	19/17951	0.0969107	0.160584
AD	Phosphatidylcholines	Chondroitin sulfate biosynthetic process	1/96	19/17951	0.0969107	0.160584
AD	Phosphatidylcholines	Chronic inflammatory response	1/96	19/17951	0.0969107	0.160584
AD	Phosphatidylcholines	Macrophage activation involved in immune response	1/96	19/17951	0.0969107	0.160584
AD	Phosphatidylcholines	Negative regulation of alcohol biosynthetic process	1/96	19/17951	0.0969107	0.160584
AD	Phosphatidylcholines	Negative regulation of gluconeogenesis	1/96	19/17951	0.0969107	0.160584
AD	Phosphatidylcholines	Negative regulation of interleukin 12 production	1/96	19/17951	0.0969107	0.160584
AD	Phosphatidylcholines	Nucleotide binding oligomerization domain containing 2 signaling pathway	1/96	19/17951	0.0969107	0.160584
AD	Phosphatidylcholines	Positive regulation of lymphocyte chemotaxis	1/96	19/17951	0.0969107	0.160584
AD	Phosphatidylcholines	Positive regulation of protein depolymerization	1/96	19/17951	0.0969107	0.160584
AD	Phosphatidylcholines	Positive regulation of t cell receptor signaling pathway	1/96	19/17951	0.0969107	0.160584
AD	Phosphatidylcholines	Positive regulation of transforming growth factor beta production	1/96	19/17951	0.0969107	0.160584
AD	Phosphatidylcholines	Regulation of amyloid beta clearance	1/96	19/17951	0.0969107	0.160584
AD	Phosphatidylcholines	Regulation of mast cell activation	1/96	19/17951	0.0969107	0.160584
AD	Phosphatidylcholines	Regulation of skeletal muscle contraction	1/96	19/17951	0.0969107	0.160584
AD	Phosphatidylcholines	Regulation of cellular component biogenesis	9/96	1026/17951	0.0976959	0.161729
AD	Phosphatidylcholines	Glycoprotein biosynthetic process	4/96	327/17951	0.0982985	0.162202
AD	Phosphatidylcholines	Atp biosynthetic process	2/96	99/17951	0.0984529	0.162202
AD	Phosphatidylcholines	Myeloid cell activation involved in immune response	2/96	99/17951	0.0984529	0.162202
AD	Phosphatidylcholines	Negative regulation of developmental growth	2/96	99/17951	0.0984529	0.162202
AD	Phosphatidylcholines	Regulation of fatty acid metabolic process	2/96	99/17951	0.0984529	0.162202
AD	Phosphatidylcholines	Calcium ion homeostasis	4/96	329/17951	0.0999543	0.163498
AD	Phosphatidylcholines	Protein targeting	4/96	329/17951	0.0999543	0.163498
AD	Phosphatidylcholines	Positive regulation of smooth muscle cell proliferation	2/96	100/17951	0.100126	0.163498
AD	Phosphatidylcholines	Regulation of dendrite development	2/96	100/17951	0.100126	0.163498
AD	Phosphatidylcholines	Regulation of notch signaling pathway	2/96	100/17951	0.100126	0.163498
AD	Phosphatidylcholines	Terpenoid metabolic process	2/96	100/17951	0.100126	0.163498
AD	Phosphatidylcholines	Transition metal ion transport	2/96	100/17951	0.100126	0.163498
AD	Phosphatidylcholines	Carbohydrate biosynthetic process	3/96	208/17951	0.100538	0.163498
AD	Phosphatidylcholines	Cartilage development	3/96	208/17951	0.100538	0.163498
AD	Phosphatidylcholines	Positive regulation of cell cell adhesion	4/96	330/17951	0.100787	0.163498
AD	Phosphatidylcholines	Aspartate transmembrane transport	1/96	20/17951	0.101745	0.163498
AD	Phosphatidylcholines	Axonal fasciculation	1/96	20/17951	0.101745	0.163498
AD	Phosphatidylcholines	Cellular response to cholesterol	1/96	20/17951	0.101745	0.163498
AD	Phosphatidylcholines	Fatty acid transmembrane transport	1/96	20/17951	0.101745	0.163498
AD	Phosphatidylcholines	Myeloid dendritic cell differentiation	1/96	20/17951	0.101745	0.163498
AD	Phosphatidylcholines	Negative adaptation of signaling pathway	1/96	20/17951	0.101745	0.163498
AD	Phosphatidylcholines	Negative regulation of release of cytochrome c from mitochondria	1/96	20/17951	0.101745	0.163498
AD	Phosphatidylcholines	Negative regulation of toll like receptor 4 signaling pathway	1/96	20/17951	0.101745	0.163498
AD	Phosphatidylcholines	Peptide catabolic process	1/96	20/17951	0.101745	0.163498
AD	Phosphatidylcholines	Positive regulation of protein export from nucleus	1/96	20/17951	0.101745	0.163498
AD	Phosphatidylcholines	Regulation of defense response to bacterium	1/96	20/17951	0.101745	0.163498
AD	Phosphatidylcholines	Regulation of fatty acid beta oxidation	1/96	20/17951	0.101745	0.163498
AD	Phosphatidylcholines	Regulation of superoxide anion generation	1/96	20/17951	0.101745	0.163498
AD	Phosphatidylcholines	Response to peptide	1/96	20/17951	0.101745	0.163498
AD	Phosphatidylcholines	Atp synthesis coupled electron transport	2/96	101/17951	0.101806	0.163498
AD	Phosphatidylcholines	Positive regulation of cold induced thermogenesis	2/96	101/17951	0.101806	0.163498
AD	Phosphatidylcholines	Viral gene expression	2/96	101/17951	0.101806	0.163498
AD	Phosphatidylcholines	Intrinsic apoptotic signaling pathway in response to dna damage	2/96	102/17951	0.103495	0.165665
AD	Phosphatidylcholines	Lipoprotein biosynthetic process	2/96	102/17951	0.103495	0.165665
AD	Phosphatidylcholines	Regulation of glucose metabolic process	2/96	102/17951	0.103495	0.165665
AD	Phosphatidylcholines	Organophosphate metabolic process	9/96	1039/17951	0.103541	0.165665
AD	Phosphatidylcholines	Regulation of growth	6/96	606/17951	0.106013	0.166764
AD	Phosphatidylcholines	Cellular glucuronidation	1/96	21/17951	0.106555	0.166764
AD	Phosphatidylcholines	Cellular response to prostaglandin stimulus	1/96	21/17951	0.106555	0.166764
AD	Phosphatidylcholines	Endoplasmic reticulum tubular network organization	1/96	21/17951	0.106555	0.166764
AD	Phosphatidylcholines	Interleukin 13 production	1/96	21/17951	0.106555	0.166764
AD	Phosphatidylcholines	Lipid import into cell	1/96	21/17951	0.106555	0.166764
AD	Phosphatidylcholines	Negative regulation of cilium assembly	1/96	21/17951	0.106555	0.166764
AD	Phosphatidylcholines	Negative regulation of lipoprotein particle clearance	1/96	21/17951	0.106555	0.166764
AD	Phosphatidylcholines	Negative regulation of natural killer cell mediated immunity	1/96	21/17951	0.106555	0.166764
AD	Phosphatidylcholines	Negative regulation of protein tyrosine kinase activity	1/96	21/17951	0.106555	0.166764
AD	Phosphatidylcholines	Negative regulation of telomere maintenance via telomerase	1/96	21/17951	0.106555	0.166764
AD	Phosphatidylcholines	Neutrophil activation involved in immune response	1/96	21/17951	0.106555	0.166764
AD	Phosphatidylcholines	Positive regulation by host of viral process	1/96	21/17951	0.106555	0.166764
AD	Phosphatidylcholines	Positive regulation of myeloid leukocyte mediated immunity	1/96	21/17951	0.106555	0.166764
AD	Phosphatidylcholines	Positive regulation of protein localization to cell surface	1/96	21/17951	0.106555	0.166764
AD	Phosphatidylcholines	Positive regulation of protein tyrosine kinase activity	1/96	21/17951	0.106555	0.166764
AD	Phosphatidylcholines	Positive regulation of ubiquitin protein transferase activity	1/96	21/17951	0.106555	0.166764
AD	Phosphatidylcholines	Regulation of camp mediated signaling	1/96	21/17951	0.106555	0.166764
AD	Phosphatidylcholines	Regulation of cell cell adhesion mediated by cadherin	1/96	21/17951	0.106555	0.166764
AD	Phosphatidylcholines	Regulation of nuclease activity	1/96	21/17951	0.106555	0.166764
AD	Phosphatidylcholines	Regulation of receptor localization to synapse	1/96	21/17951	0.106555	0.166764
AD	Phosphatidylcholines	Response to leptin	1/96	21/17951	0.106555	0.166764
AD	Phosphatidylcholines	Response to muramyl dipeptide	1/96	21/17951	0.106555	0.166764
AD	Phosphatidylcholines	Vitamin d metabolic process	1/96	21/17951	0.106555	0.166764
AD	Phosphatidylcholines	Positive regulation of proteolysis	4/96	337/17951	0.106707	0.166851
AD	Phosphatidylcholines	Positive regulation of t cell proliferation	2/96	104/17951	0.106895	0.166992
AD	Phosphatidylcholines	Generation of neurons	12/96	1510/17951	0.107246	0.167389
AD	Phosphatidylcholines	Protein containing complex assembly	13/96	1669/17951	0.107572	0.167746
AD	Phosphatidylcholines	Locomotion	11/96	1355/17951	0.10781	0.167964
AD	Phosphatidylcholines	Monoatomic cation transport	9/96	1049/17951	0.108172	0.168376
AD	Phosphatidylcholines	Negative regulation of gene expression	13/96	1671/17951	0.108314	0.168442
AD	Phosphatidylcholines	Positive regulation of protein modification process	7/96	753/17951	0.108441	0.168442
AD	Phosphatidylcholines	Positive regulation of protein localization to membrane	2/96	105/17951	0.108606	0.168442
AD	Phosphatidylcholines	Regulation of actomyosin structure organization	2/96	105/17951	0.108606	0.168442
AD	Phosphatidylcholines	Endomembrane system organization	6/96	611/17951	0.109125	0.169094
AD	Phosphatidylcholines	Mesenchyme development	4/96	340/17951	0.109292	0.169169
AD	Phosphatidylcholines	Actomyosin structure organization	3/96	216/17951	0.10937	0.169169
AD	Phosphatidylcholines	Positive regulation of mapk cascade	5/96	473/17951	0.109574	0.169333
AD	Phosphatidylcholines	Peptidyl threonine modification	2/96	106/17951	0.110324	0.169882
AD	Phosphatidylcholines	Positive regulation of protein ubiquitination	2/96	106/17951	0.110324	0.169882
AD	Phosphatidylcholines	Protein targeting to mitochondrion	2/96	106/17951	0.110324	0.169882
AD	Phosphatidylcholines	Response to heat	2/96	106/17951	0.110324	0.169882
AD	Phosphatidylcholines	Arf protein signal transduction	1/96	22/17951	0.111338	0.169922
AD	Phosphatidylcholines	Intestinal lipid absorption	1/96	22/17951	0.111338	0.169922
AD	Phosphatidylcholines	Intracellular sodium ion homeostasis	1/96	22/17951	0.111338	0.169922
AD	Phosphatidylcholines	Negative regulation of calcium mediated signaling	1/96	22/17951	0.111338	0.169922
AD	Phosphatidylcholines	Negative regulation of lipid storage	1/96	22/17951	0.111338	0.169922
AD	Phosphatidylcholines	Negative regulation of oxidoreductase activity	1/96	22/17951	0.111338	0.169922
AD	Phosphatidylcholines	Negative regulation of receptor signaling pathway via jak stat	1/96	22/17951	0.111338	0.169922
AD	Phosphatidylcholines	Positive regulation of inflammasome mediated signaling pathway	1/96	22/17951	0.111338	0.169922
AD	Phosphatidylcholines	Regulation of low density lipoprotein particle clearance	1/96	22/17951	0.111338	0.169922
AD	Phosphatidylcholines	Regulation of protein localization to synapse	1/96	22/17951	0.111338	0.169922
AD	Phosphatidylcholines	Circulatory system process	6/96	615/17951	0.111649	0.170244
AD	Phosphatidylcholines	Lymphocyte migration	2/96	107/17951	0.11205	0.170555
AD	Phosphatidylcholines	Regulation of actin filament bundle assembly	2/96	107/17951	0.11205	0.170555
AD	Phosphatidylcholines	Response to organic cyclic compound	8/96	907/17951	0.112153	0.170561
AD	Phosphatidylcholines	Cytoskeleton organization	12/96	1525/17951	0.11316	0.171843
AD	Phosphatidylcholines	Intracellular transport	11/96	1368/17951	0.11323	0.171843
AD	Phosphatidylcholines	Monoatomic ion homeostasis	6/96	618/17951	0.113561	0.171843
AD	Phosphatidylcholines	Cellular response to ketone	2/96	108/17951	0.113783	0.171843
AD	Phosphatidylcholines	Positive regulation of binding	2/96	108/17951	0.113783	0.171843
AD	Phosphatidylcholines	Protein deubiquitination	2/96	108/17951	0.113783	0.171843
AD	Phosphatidylcholines	Regulation of signal transduction by p53 class mediator	2/96	108/17951	0.113783	0.171843
AD	Phosphatidylcholines	Positive regulation of epithelial cell proliferation	3/96	220/17951	0.113896	0.171843
AD	Phosphatidylcholines	Response to ketone	3/96	220/17951	0.113896	0.171843
AD	Phosphatidylcholines	Regulation of synaptic plasticity	3/96	221/17951	0.115039	0.173415
AD	Phosphatidylcholines	Leukocyte homeostasis	2/96	109/17951	0.115523	0.173993
AD	Phosphatidylcholines	Cell aggregation	1/96	23/17951	0.116097	0.174094
AD	Phosphatidylcholines	Negative regulation of membrane permeability	1/96	23/17951	0.116097	0.174094
AD	Phosphatidylcholines	Negative regulation of organic acid transport	1/96	23/17951	0.116097	0.174094
AD	Phosphatidylcholines	Regulation of triglyceride biosynthetic process	1/96	23/17951	0.116097	0.174094
AD	Phosphatidylcholines	T helper 1 cell differentiation	1/96	23/17951	0.116097	0.174094
AD	Phosphatidylcholines	Respiratory system development	3/96	224/17951	0.118493	0.177025
AD	Phosphatidylcholines	Response to oxygen levels	4/96	352/17951	0.119912	0.177025
AD	Phosphatidylcholines	Mapk cascade	7/96	773/17951	0.119923	0.177025
AD	Phosphatidylcholines	Cell motility	14/96	1863/17951	0.120131	0.177025
AD	Phosphatidylcholines	Epidermal growth factor receptor signaling pathway	2/96	112/17951	0.120784	0.177025
AD	Phosphatidylcholines	Organic acid transport	4/96	353/17951	0.120817	0.177025
AD	Phosphatidylcholines	Mononuclear cell migration	3/96	226/17951	0.120817	0.177025
AD	Phosphatidylcholines	Activation of adenylate cyclase activity	1/96	24/17951	0.12083	0.177025
AD	Phosphatidylcholines	Cell differentiation involved in embryonic placenta development	1/96	24/17951	0.12083	0.177025
AD	Phosphatidylcholines	Chondroitin sulfate proteoglycan biosynthetic process	1/96	24/17951	0.12083	0.177025
AD	Phosphatidylcholines	Histone mrna metabolic process	1/96	24/17951	0.12083	0.177025
AD	Phosphatidylcholines	Maintenance of protein location in nucleus	1/96	24/17951	0.12083	0.177025
AD	Phosphatidylcholines	Negative regulation of interleukin 10 production	1/96	24/17951	0.12083	0.177025
AD	Phosphatidylcholines	Negative regulation of ras protein signal transduction	1/96	24/17951	0.12083	0.177025
AD	Phosphatidylcholines	Negative regulation of t cell apoptotic process	1/96	24/17951	0.12083	0.177025
AD	Phosphatidylcholines	Nitric oxide mediated signal transduction	1/96	24/17951	0.12083	0.177025
AD	Phosphatidylcholines	Positive regulation of humoral immune response	1/96	24/17951	0.12083	0.177025
AD	Phosphatidylcholines	Positive regulation of leukocyte degranulation	1/96	24/17951	0.12083	0.177025
AD	Phosphatidylcholines	Positive regulation of regulatory t cell differentiation	1/96	24/17951	0.12083	0.177025
AD	Phosphatidylcholines	Positive regulation of viral life cycle	1/96	24/17951	0.12083	0.177025
AD	Phosphatidylcholines	Protein n linked glycosylation via asparagine	1/96	24/17951	0.12083	0.177025
AD	Phosphatidylcholines	Regulation of b cell receptor signaling pathway	1/96	24/17951	0.12083	0.177025
AD	Phosphatidylcholines	Regulation of bicellular tight junction assembly	1/96	24/17951	0.12083	0.177025
AD	Phosphatidylcholines	Regulation of cell maturation	1/96	24/17951	0.12083	0.177025
AD	Phosphatidylcholines	Regulation of protein acetylation	1/96	24/17951	0.12083	0.177025
AD	Phosphatidylcholines	Regulation of systemic arterial blood pressure by renin angiotensin	1/96	24/17951	0.12083	0.177025
AD	Phosphatidylcholines	Vascular wound healing	1/96	24/17951	0.12083	0.177025
AD	Phosphatidylcholines	Integrin mediated signaling pathway	2/96	113/17951	0.12255	0.178908
AD	Phosphatidylcholines	Negative regulation of intrinsic apoptotic signaling pathway	2/96	113/17951	0.12255	0.178908
AD	Phosphatidylcholines	Positive regulation of plasma membrane bounded cell projection assembly	2/96	113/17951	0.12255	0.178908
AD	Phosphatidylcholines	Stress fiber assembly	2/96	113/17951	0.12255	0.178908
AD	Phosphatidylcholines	Regulation of cellular component size	4/96	355/17951	0.122635	0.178908
AD	Phosphatidylcholines	Export from cell	8/96	927/17951	0.122785	0.178974
AD	Phosphatidylcholines	Extrinsic apoptotic signaling pathway	3/96	230/17951	0.125516	0.180993
AD	Phosphatidylcholines	Cellular response to sterol	1/96	25/17951	0.125538	0.180993
AD	Phosphatidylcholines	Liver morphogenesis	1/96	25/17951	0.125538	0.180993
AD	Phosphatidylcholines	Microtubule anchoring	1/96	25/17951	0.125538	0.180993
AD	Phosphatidylcholines	Negative regulation of regulated secretory pathway	1/96	25/17951	0.125538	0.180993
AD	Phosphatidylcholines	Neurotransmitter receptor localization to postsynaptic specialization membrane	1/96	25/17951	0.125538	0.180993
AD	Phosphatidylcholines	Nuclear migration	1/96	25/17951	0.125538	0.180993
AD	Phosphatidylcholines	Platelet dense granule organization	1/96	25/17951	0.125538	0.180993
AD	Phosphatidylcholines	Regulation of lymphocyte chemotaxis	1/96	25/17951	0.125538	0.180993
AD	Phosphatidylcholines	Regulation of mitochondrial translation	1/96	25/17951	0.125538	0.180993
AD	Phosphatidylcholines	Regulation of receptor recycling	1/96	25/17951	0.125538	0.180993
AD	Phosphatidylcholines	Renal system process involved in regulation of systemic arterial blood pressure	1/96	25/17951	0.125538	0.180993
AD	Phosphatidylcholines	Response to prostaglandin e	1/96	25/17951	0.125538	0.180993
AD	Phosphatidylcholines	Cell substrate adhesion	4/96	359/17951	0.126307	0.18195
AD	Phosphatidylcholines	Regulation of cell projection assembly	3/96	231/17951	0.126701	0.182365
AD	Phosphatidylcholines	Head development	7/96	785/17951	0.127108	0.182798
AD	Phosphatidylcholines	Organic cation transport	2/96	116/17951	0.127888	0.183462
AD	Phosphatidylcholines	Regulation of regulated secretory pathway	2/96	116/17951	0.127888	0.183462
AD	Phosphatidylcholines	Regulation of leukocyte migration	3/96	232/17951	0.12789	0.183462
AD	Phosphatidylcholines	Negative regulation of organelle organization	4/96	363/17951	0.130026	0.184649
AD	Phosphatidylcholines	Chondroitin sulfate metabolic process	1/96	26/17951	0.130221	0.184649
AD	Phosphatidylcholines	Detection of external biotic stimulus	1/96	26/17951	0.130221	0.184649
AD	Phosphatidylcholines	Interleukin 6 mediated signaling pathway	1/96	26/17951	0.130221	0.184649
AD	Phosphatidylcholines	Mammary gland epithelial cell proliferation	1/96	26/17951	0.130221	0.184649
AD	Phosphatidylcholines	Negative regulation of fatty acid biosynthetic process	1/96	26/17951	0.130221	0.184649
AD	Phosphatidylcholines	Negative regulation of signaling receptor activity	1/96	26/17951	0.130221	0.184649
AD	Phosphatidylcholines	Negative regulation of stem cell differentiation	1/96	26/17951	0.130221	0.184649
AD	Phosphatidylcholines	Positive regulation of cellular response to insulin stimulus	1/96	26/17951	0.130221	0.184649
AD	Phosphatidylcholines	Regulation of cholesterol biosynthetic process	1/96	26/17951	0.130221	0.184649
AD	Phosphatidylcholines	Regulation of macrophage differentiation	1/96	26/17951	0.130221	0.184649
AD	Phosphatidylcholines	T cell chemotaxis	1/96	26/17951	0.130221	0.184649
AD	Phosphatidylcholines	Uronic acid metabolic process	1/96	26/17951	0.130221	0.184649
AD	Phosphatidylcholines	Viral budding	1/96	26/17951	0.130221	0.184649
AD	Phosphatidylcholines	Negative regulation of cell population proliferation	7/96	791/17951	0.130782	0.185292
AD	Phosphatidylcholines	Leukocyte apoptotic process	2/96	118/17951	0.131477	0.18555
AD	Phosphatidylcholines	Response to estradiol	2/96	118/17951	0.131477	0.18555
AD	Phosphatidylcholines	Hemostasis	3/96	235/17951	0.131482	0.18555
AD	Phosphatidylcholines	Ameboidal type cell migration	5/96	502/17951	0.131503	0.18555
AD	Phosphatidylcholines	Regulation of anatomical structure size	5/96	502/17951	0.131503	0.18555
AD	Phosphatidylcholines	Regulation of endothelial cell migration	3/96	236/17951	0.132687	0.186507
AD	Phosphatidylcholines	Regulation of cell cell adhesion	5/96	504/17951	0.133085	0.186507
AD	Phosphatidylcholines	Mitochondrial membrane organization	2/96	119/17951	0.13328	0.186507
AD	Phosphatidylcholines	Cell junction disassembly	1/96	27/17951	0.134879	0.186507
AD	Phosphatidylcholines	Diacylglycerol metabolic process	1/96	27/17951	0.134879	0.186507
AD	Phosphatidylcholines	Establishment of mitochondrion localization microtubule mediated	1/96	27/17951	0.134879	0.186507
AD	Phosphatidylcholines	Fibrinolysis	1/96	27/17951	0.134879	0.186507
AD	Phosphatidylcholines	Late endosome to vacuole transport via multivesicular body sorting pathway	1/96	27/17951	0.134879	0.186507
AD	Phosphatidylcholines	Negative regulation of epidermal growth factor receptor signaling pathway	1/96	27/17951	0.134879	0.186507
AD	Phosphatidylcholines	Plasminogen activation	1/96	27/17951	0.134879	0.186507
AD	Phosphatidylcholines	Positive regulation of collagen metabolic process	1/96	27/17951	0.134879	0.186507
AD	Phosphatidylcholines	Positive regulation of interleukin 4 production	1/96	27/17951	0.134879	0.186507
AD	Phosphatidylcholines	Positive regulation of lipid catabolic process	1/96	27/17951	0.134879	0.186507
AD	Phosphatidylcholines	Positive regulation of lipid storage	1/96	27/17951	0.134879	0.186507
AD	Phosphatidylcholines	Positive regulation of receptor internalization	1/96	27/17951	0.134879	0.186507
AD	Phosphatidylcholines	Positive regulation of steroid metabolic process	1/96	27/17951	0.134879	0.186507
AD	Phosphatidylcholines	Protein autoprocessing	1/96	27/17951	0.134879	0.186507
AD	Phosphatidylcholines	Protein k48 linked deubiquitination	1/96	27/17951	0.134879	0.186507
AD	Phosphatidylcholines	Regulation of dendrite extension	1/96	27/17951	0.134879	0.186507
AD	Phosphatidylcholines	Regulation of feeding behavior	1/96	27/17951	0.134879	0.186507
AD	Phosphatidylcholines	Regulation of membrane protein ectodomain proteolysis	1/96	27/17951	0.134879	0.186507
AD	Phosphatidylcholines	Regulation of t cell differentiation in thymus	1/96	27/17951	0.134879	0.186507
AD	Phosphatidylcholines	Spermatid nucleus differentiation	1/96	27/17951	0.134879	0.186507
AD	Phosphatidylcholines	Vesicle targeting rough er to cis golgi	1/96	27/17951	0.134879	0.186507
AD	Phosphatidylcholines	Fatty acid transport	2/96	120/17951	0.135089	0.186507
AD	Phosphatidylcholines	Type ii interferon production	2/96	120/17951	0.135089	0.186507
AD	Phosphatidylcholines	Dendrite development	3/96	238/17951	0.135109	0.186507
AD	Phosphatidylcholines	Regulation of receptor signaling pathway via stat	2/96	121/17951	0.136904	0.188833
AD	Phosphatidylcholines	Myeloid leukocyte differentiation	3/96	240/17951	0.137547	0.189568
AD	Phosphatidylcholines	Cd4 positive alpha beta t cell activation	2/96	122/17951	0.138724	0.190644
AD	Phosphatidylcholines	Embryonic appendage morphogenesis	2/96	122/17951	0.138724	0.190644
AD	Phosphatidylcholines	Hormone metabolic process	3/96	241/17951	0.138771	0.190644
AD	Phosphatidylcholines	Response to tumor necrosis factor	3/96	241/17951	0.138771	0.190644
AD	Phosphatidylcholines	C4 dicarboxylate transport	1/96	28/17951	0.139512	0.190748
AD	Phosphatidylcholines	Gastrulation with mouth forming second	1/96	28/17951	0.139512	0.190748
AD	Phosphatidylcholines	Negative regulation of lipid catabolic process	1/96	28/17951	0.139512	0.190748
AD	Phosphatidylcholines	Negative regulation of telomere maintenance via telomere lengthening	1/96	28/17951	0.139512	0.190748
AD	Phosphatidylcholines	One carbon compound transport	1/96	28/17951	0.139512	0.190748
AD	Phosphatidylcholines	Positive regulation of protein targeting to membrane	1/96	28/17951	0.139512	0.190748
AD	Phosphatidylcholines	Positive regulation of organelle organization	5/96	514/17951	0.141124	0.192798
AD	Phosphatidylcholines	Developmental growth	6/96	659/17951	0.141343	0.192944
AD	Phosphatidylcholines	Positive regulation of cellular component biogenesis	5/96	515/17951	0.141939	0.193605
AD	Phosphatidylcholines	Negative regulation of immune effector process	2/96	124/17951	0.14238	0.193638
AD	Phosphatidylcholines	Nucleoside triphosphate biosynthetic process	2/96	124/17951	0.14238	0.193638
AD	Phosphatidylcholines	Positive regulation of cell substrate adhesion	2/96	124/17951	0.14238	0.193638
AD	Phosphatidylcholines	Regulation of neuron apoptotic process	3/96	244/17951	0.142467	0.193638
AD	Phosphatidylcholines	Protein processing	3/96	245/17951	0.143706	0.193638
AD	Phosphatidylcholines	Central nervous system projection neuron axonogenesis	1/96	29/17951	0.144121	0.193638
AD	Phosphatidylcholines	Isoprenoid biosynthetic process	1/96	29/17951	0.144121	0.193638
AD	Phosphatidylcholines	Lung cell differentiation	1/96	29/17951	0.144121	0.193638
AD	Phosphatidylcholines	Nucleotide binding domain leucine rich repeat containing receptor signaling pathway	1/96	29/17951	0.144121	0.193638
AD	Phosphatidylcholines	Peripheral nervous system axon ensheathment	1/96	29/17951	0.144121	0.193638
AD	Phosphatidylcholines	Phagocytosis recognition	1/96	29/17951	0.144121	0.193638
AD	Phosphatidylcholines	Phosphatidylcholine biosynthetic process	1/96	29/17951	0.144121	0.193638
AD	Phosphatidylcholines	Positive regulation of adenylate cyclase activity	1/96	29/17951	0.144121	0.193638
AD	Phosphatidylcholines	Positive regulation of antigen receptor mediated signaling pathway	1/96	29/17951	0.144121	0.193638
AD	Phosphatidylcholines	Regulation of platelet aggregation	1/96	29/17951	0.144121	0.193638
AD	Phosphatidylcholines	Regulation of superoxide metabolic process	1/96	29/17951	0.144121	0.193638
AD	Phosphatidylcholines	Respiratory chain complex iv assembly	1/96	29/17951	0.144121	0.193638
AD	Phosphatidylcholines	Viral release from host cell	1/96	29/17951	0.144121	0.193638
AD	Phosphatidylcholines	Columnar cuboidal epithelial cell differentiation	2/96	125/17951	0.144215	0.193638
AD	Phosphatidylcholines	Regulation of cell matrix adhesion	2/96	125/17951	0.144215	0.193638
AD	Phosphatidylcholines	Multicellular organismal level homeostasis	7/96	814/17951	0.145356	0.195018
AD	Phosphatidylcholines	Axon development	5/96	520/17951	0.146048	0.195499
AD	Phosphatidylcholines	Limbic system development	2/96	126/17951	0.146056	0.195499
AD	Phosphatidylcholines	Protein targeting to membrane	2/96	126/17951	0.146056	0.195499
AD	Phosphatidylcholines	Positive regulation of protein kinase activity	3/96	248/17951	0.147446	0.196901
AD	Phosphatidylcholines	Alpha beta t cell differentiation	2/96	127/17951	0.147902	0.196901
AD	Phosphatidylcholines	Regulation of myeloid leukocyte differentiation	2/96	127/17951	0.147902	0.196901
AD	Phosphatidylcholines	Acrosome assembly	1/96	30/17951	0.148706	0.196901
AD	Phosphatidylcholines	Bile acid and bile salt transport	1/96	30/17951	0.148706	0.196901
AD	Phosphatidylcholines	Interferon alpha production	1/96	30/17951	0.148706	0.196901
AD	Phosphatidylcholines	L glutamate transmembrane transport	1/96	30/17951	0.148706	0.196901
AD	Phosphatidylcholines	Negative regulation of dna binding	1/96	30/17951	0.148706	0.196901
AD	Phosphatidylcholines	Negative regulation of intrinsic apoptotic signaling pathway in response to dna damage	1/96	30/17951	0.148706	0.196901
AD	Phosphatidylcholines	Negative regulation of protein maturation	1/96	30/17951	0.148706	0.196901
AD	Phosphatidylcholines	Negative regulation of sterol transport	1/96	30/17951	0.148706	0.196901
AD	Phosphatidylcholines	Positive regulation of coagulation	1/96	30/17951	0.148706	0.196901
AD	Phosphatidylcholines	Positive regulation of macrophage activation	1/96	30/17951	0.148706	0.196901
AD	Phosphatidylcholines	Water transport	1/96	30/17951	0.148706	0.196901
AD	Phosphatidylcholines	Cell projection morphogenesis	6/96	670/17951	0.149298	0.197532
AD	Phosphatidylcholines	Protein modification by small protein removal	2/96	128/17951	0.149753	0.197982
AD	Phosphatidylcholines	Carbohydrate derivative biosynthetic process	6/96	672/17951	0.150766	0.199168
AD	Phosphatidylcholines	Organic acid catabolic process	3/96	251/17951	0.151218	0.199369
AD	Phosphatidylcholines	Regulation of organelle assembly	3/96	251/17951	0.151218	0.199369
AD	Phosphatidylcholines	Embryo development	9/96	1133/17951	0.151604	0.199369
AD	Phosphatidylcholines	Positive regulation of post translational protein modification	2/96	129/17951	0.151608	0.199369
AD	Phosphatidylcholines	Sodium ion transport	3/96	252/17951	0.152482	0.199369
AD	Phosphatidylcholines	Antigen processing and presentation of exogenous peptide antigen via mhc class ii	1/96	31/17951	0.153266	0.199369
AD	Phosphatidylcholines	Bone growth	1/96	31/17951	0.153266	0.199369
AD	Phosphatidylcholines	Chondroitin sulfate proteoglycan metabolic process	1/96	31/17951	0.153266	0.199369
AD	Phosphatidylcholines	Endocardial cushion formation	1/96	31/17951	0.153266	0.199369
AD	Phosphatidylcholines	Hydrogen peroxide catabolic process	1/96	31/17951	0.153266	0.199369
AD	Phosphatidylcholines	Negative regulation of axon extension	1/96	31/17951	0.153266	0.199369
AD	Phosphatidylcholines	Neuromuscular synaptic transmission	1/96	31/17951	0.153266	0.199369
AD	Phosphatidylcholines	Positive regulation of erbb signaling pathway	1/96	31/17951	0.153266	0.199369
AD	Phosphatidylcholines	Positive regulation of sodium ion transport	1/96	31/17951	0.153266	0.199369
AD	Phosphatidylcholines	Prostanoid biosynthetic process	1/96	31/17951	0.153266	0.199369
AD	Phosphatidylcholines	Protein k63 linked deubiquitination	1/96	31/17951	0.153266	0.199369
AD	Phosphatidylcholines	Regulation of amine metabolic process	1/96	31/17951	0.153266	0.199369
AD	Phosphatidylcholines	Regulation of t helper 1 type immune response	1/96	31/17951	0.153266	0.199369
AD	Phosphatidylcholines	Response to protozoan	1/96	31/17951	0.153266	0.199369
AD	Phosphatidylcholines	Thyroid gland development	1/96	31/17951	0.153266	0.199369
AD	Phosphatidylcholines	Mitochondrial translation	2/96	130/17951	0.153468	0.199369
AD	Phosphatidylcholines	Negative regulation of peptidase activity	2/96	130/17951	0.153468	0.199369
AD	Phosphatidylcholines	Regulation of calcium ion transport	3/96	253/17951	0.153749	0.199584
AD	Phosphatidylcholines	Glycoprotein metabolic process	4/96	388/17951	0.15427	0.199808
AD	Phosphatidylcholines	Regulation of actin filament based process	4/96	388/17951	0.15427	0.199808
AD	Phosphatidylcholines	Regulation of t cell activation	4/96	388/17951	0.15427	0.199808
AD	Phosphoglycerides	Sterol metabolic process	9/90	157/17951	9.18033e-08	0.000152297
AD	Phosphoglycerides	Negative regulation of molecular function	16/90	735/17951	6.71288e-07	0.000432971
AD	Phosphoglycerides	Steroid metabolic process	11/90	330/17951	7.82973e-07	0.000432971
AD	Phosphoglycerides	High density lipoprotein particle remodeling	4/90	17/17951	1.33762e-06	0.000554759
AD	Phosphoglycerides	Reverse cholesterol transport	4/90	20/17951	2.69186e-06	0.000893131
AD	Phosphoglycerides	Triglyceride rich lipoprotein particle clearance	3/90	7/17951	4.20402e-06	0.00116237
AD	Phosphoglycerides	Regulation of plasma lipoprotein particle levels	6/90	92/17951	6.77013e-06	0.00149008
AD	Phosphoglycerides	Protein lipid complex organization	5/90	54/17951	7.37801e-06	0.00149008
AD	Phosphoglycerides	Plasma lipoprotein particle clearance	5/90	55/17951	8.08388e-06	0.00149008
AD	Phosphoglycerides	Negative regulation of transferase activity	8/90	210/17951	1.04603e-05	0.00173531
AD	Phosphoglycerides	Negative regulation of catalytic activity	11/90	439/17951	1.20966e-05	0.00181939
AD	Phosphoglycerides	Organic hydroxy compound transport	9/90	286/17951	1.3332e-05	0.00181939
AD	Phosphoglycerides	Regulation of natural killer cell mediated immune response to tumor cell	3/90	10/17951	1.42573e-05	0.00181939
AD	Phosphoglycerides	Lipid metabolic process	20/90	1408/17951	1.69328e-05	0.00194064
AD	Phosphoglycerides	Triglyceride metabolic process	6/90	109/17951	1.79607e-05	0.00194064
AD	Phosphoglycerides	Natural killer cell mediated immune response to tumor cell	3/90	11/17951	1.95326e-05	0.00194064
AD	Phosphoglycerides	Regulation of lipid catabolic process	5/90	66/17951	1.98867e-05	0.00194064
AD	Phosphoglycerides	Phagocytosis	8/90	241/17951	2.82365e-05	0.0025956
AD	Phosphoglycerides	Regulation of molecular function	24/90	1984/17951	2.97275e-05	0.0025956
AD	Phosphoglycerides	Negative regulation of kinase activity	7/90	178/17951	3.13073e-05	0.00259686
AD	Phosphoglycerides	Protein containing complex remodeling	4/90	37/17951	3.43812e-05	0.00271603
AD	Phosphoglycerides	Phospholipid efflux	3/90	14/17951	4.26227e-05	0.00321404
AD	Phosphoglycerides	Sterol transport	6/90	128/17951	4.45816e-05	0.00321559
AD	Phosphoglycerides	Cellular response to biotic stimulus	8/90	265/17951	5.53278e-05	0.00382441
AD	Phosphoglycerides	Phosphatidylcholine catabolic process	3/90	16/17951	6.50986e-05	0.00431981
AD	Phosphoglycerides	Neutral lipid metabolic process	6/90	138/17951	6.78567e-05	0.00432964
AD	Phosphoglycerides	Leukocyte mediated cytotoxicity	6/90	148/17951	9.99539e-05	0.0061063
AD	Phosphoglycerides	Alcohol metabolic process	9/90	372/17951	0.000103063	0.0061063
AD	Phosphoglycerides	Negative regulation of phosphorus metabolic process	9/90	374/17951	0.000107337	0.00614022
AD	Phosphoglycerides	Organic hydroxy compound metabolic process	11/90	566/17951	0.000121303	0.00670782
AD	Phosphoglycerides	Phospholipid transport	5/90	103/17951	0.000168418	0.00873116
AD	Phosphoglycerides	Sterol homeostasis	5/90	103/17951	0.000168418	0.00873116
AD	Phosphoglycerides	Lipopolysaccharide mediated signaling pathway	4/90	56/17951	0.000177809	0.00893865
AD	Phosphoglycerides	Membrane organization	13/90	809/17951	0.000190355	0.00917232
AD	Phosphoglycerides	Cellular response to molecule of bacterial origin	7/90	238/17951	0.000193515	0.00917232
AD	Phosphoglycerides	Regulation of lipid metabolic process	8/90	327/17951	0.000235963	0.0108736
AD	Phosphoglycerides	Negative regulation of protein modification process	9/90	418/17951	0.00024665	0.0110589
AD	Phosphoglycerides	Regulation of response to tumor cell	3/90	25/17951	0.000258776	0.0112184
AD	Phosphoglycerides	Negative regulation of small molecule metabolic process	5/90	114/17951	0.000270494	0.0112184
AD	Phosphoglycerides	Regulation of cell killing	5/90	114/17951	0.000270494	0.0112184
AD	Phosphoglycerides	Viral process	9/90	427/17951	0.000288547	0.0116752
AD	Phosphoglycerides	Glycerolipid catabolic process	4/90	65/17951	0.000316698	0.0122183
AD	Phosphoglycerides	Negative regulation of lipid localization	4/90	65/17951	0.000316698	0.0122183
AD	Phosphoglycerides	Regulation of lipid localization	6/90	184/17951	0.00032622	0.0122996
AD	Phosphoglycerides	Lipid biosynthetic process	12/90	747/17951	0.000343919	0.0126787
AD	Phosphoglycerides	Low density lipoprotein receptor particle metabolic process	2/90	6/17951	0.000368033	0.012927
AD	Phosphoglycerides	Lipid catabolic process	8/90	350/17951	0.000372343	0.012927
AD	Phosphoglycerides	Regulation of lipid biosynthetic process	6/90	189/17951	0.000376415	0.012927
AD	Phosphoglycerides	Regulation of response to biotic stimulus	10/90	545/17951	0.000396871	0.012927
AD	Phosphoglycerides	Positive regulation of lipid metabolic process	5/90	124/17951	0.000398896	0.012927
AD	Phosphoglycerides	Regulation of transport	19/90	1633/17951	0.000400287	0.012927
AD	Phosphoglycerides	Immune response to tumor cell	3/90	29/17951	0.000405199	0.012927
AD	Phosphoglycerides	Protein lipid complex assembly	3/90	30/17951	0.000448593	0.0135256
AD	Phosphoglycerides	Tumor necrosis factor superfamily cytokine production	6/90	196/17951	0.000456629	0.0135256
AD	Phosphoglycerides	Regulation of response to external stimulus	15/90	1130/17951	0.000467161	0.0135256
AD	Phosphoglycerides	Regulation of cellular catabolic process	9/90	462/17951	0.000511714	0.0135256
AD	Phosphoglycerides	Ectodermal cell differentiation	2/90	7/17951	0.000513564	0.0135256
AD	Phosphoglycerides	Positive regulation of natural killer cell mediated immune response to tumor cell	2/90	7/17951	0.000513564	0.0135256
AD	Phosphoglycerides	Positive regulation of protein localization to centrosome	2/90	7/17951	0.000513564	0.0135256
AD	Phosphoglycerides	Positive regulation of receptor catabolic process	2/90	7/17951	0.000513564	0.0135256
AD	Phosphoglycerides	Regulation of phospholipid catabolic process	2/90	7/17951	0.000513564	0.0135256
AD	Phosphoglycerides	Very low density lipoprotein particle clearance	2/90	7/17951	0.000513564	0.0135256
AD	Phosphoglycerides	Cholesterol efflux	4/90	74/17951	0.000520079	0.0135256
AD	Phosphoglycerides	Cellular catabolic process	15/90	1142/17951	0.0005218	0.0135256
AD	Phosphoglycerides	Positive regulation of protein catabolic process	6/90	204/17951	0.000564007	0.0143947
AD	Phosphoglycerides	Phosphatidylcholine metabolic process	4/90	76/17951	0.0005755	0.0144655
AD	Phosphoglycerides	Negative regulation of endocytosis	4/90	77/17951	0.000604728	0.0147531
AD	Phosphoglycerides	Regulation of sterol transport	4/90	77/17951	0.000604728	0.0147531
AD	Phosphoglycerides	Glycerophospholipid catabolic process	3/90	34/17951	0.000651669	0.0154447
AD	Phosphoglycerides	Adaptive immune response based on somatic recombination of immune receptors built from immunoglobulin superfamily domains	8/90	381/17951	0.000651697	0.0154447
AD	Phosphoglycerides	Regulation of cdc42 protein signal transduction	2/90	8/17951	0.000682518	0.0158787
AD	Phosphoglycerides	Import into cell	13/90	926/17951	0.000692085	0.0158787
AD	Phosphoglycerides	Negative regulation of tumor necrosis factor superfamily cytokine production	4/90	80/17951	0.000698723	0.0158787
AD	Phosphoglycerides	Virion assembly	3/90	35/17951	0.000710188	0.0159211
AD	Phosphoglycerides	Regulation of endocytosis	7/90	298/17951	0.00074644	0.0165107
AD	Phosphoglycerides	Actomyosin structure organization	6/90	216/17951	0.000760794	0.0165189
AD	Phosphoglycerides	Endocytosis	11/90	703/17951	0.000766724	0.0165189
AD	Phosphoglycerides	Cholesterol catabolic process	2/90	9/17951	0.000874662	0.0183673
AD	Phosphoglycerides	Regulation of type b pancreatic cell development	2/90	9/17951	0.000874662	0.0183673
AD	Phosphoglycerides	Lipid localization	9/90	504/17951	0.000949926	0.0196209
AD	Phosphoglycerides	Negative regulation of phosphorylation	7/90	311/17951	0.000958012	0.0196209
AD	Phosphoglycerides	Regulation of binding	6/90	229/17951	0.00102996	0.0205863
AD	Phosphoglycerides	Regulation of lipid transport	5/90	153/17951	0.00103436	0.0205863
AD	Phosphoglycerides	Positive regulation of lipid biosynthetic process	4/90	89/17951	0.00104238	0.0205863
AD	Phosphoglycerides	Negative regulation of cellular component organization	11/90	732/17951	0.00106569	0.02078
AD	Phosphoglycerides	Regulation of phosphatidylcholine metabolic process	2/90	10/17951	0.00108976	0.02078
AD	Phosphoglycerides	Type ii hypersensitivity	2/90	10/17951	0.00108976	0.02078
AD	Phosphoglycerides	Cell killing	6/90	233/17951	0.00112596	0.0210979
AD	Phosphoglycerides	Cellular response to lipoprotein particle stimulus	3/90	41/17951	0.00113187	0.0210979
AD	Phosphoglycerides	Regulation of kinase activity	9/90	519/17951	0.00116602	0.0213633
AD	Phosphoglycerides	Regulation of transferase activity	10/90	628/17951	0.00118007	0.0213633
AD	Phosphoglycerides	Organophosphate ester transport	5/90	158/17951	0.00119378	0.0213633
AD	Phosphoglycerides	Regulation of vesicle mediated transport	9/90	521/17951	0.00119762	0.0213633
AD	Phosphoglycerides	Regulation of catalytic activity	16/90	1373/17951	0.00121446	0.0214332
AD	Phosphoglycerides	Negative regulation of protein serine threonine kinase activity	4/90	93/17951	0.00122769	0.0214386
AD	Phosphoglycerides	Cellular lipid catabolic process	6/90	239/17951	0.00128269	0.0221657
AD	Phosphoglycerides	Regulation of protein localization to cilium	2/90	11/17951	0.00132759	0.0222614
AD	Phosphoglycerides	Regulation of receptor catabolic process	2/90	11/17951	0.00132759	0.0222614
AD	Phosphoglycerides	Neuron projection organization	4/90	95/17951	0.00132848	0.0222614
AD	Phosphoglycerides	Endocrine pancreas development	3/90	44/17951	0.00139108	0.0230772
AD	Phosphoglycerides	Negative regulation of apoptotic signaling pathway	6/90	244/17951	0.00142562	0.0234161
AD	Phosphoglycerides	Negative regulation of response to external stimulus	8/90	433/17951	0.00148213	0.0236889
AD	Phosphoglycerides	Acylglycerol homeostasis	3/90	45/17951	0.00148507	0.0236889
AD	Phosphoglycerides	Response to tumor cell	3/90	45/17951	0.00148507	0.0236889
AD	Phosphoglycerides	Negative regulation of map kinase activity	3/90	46/17951	0.00158295	0.0241677
AD	Phosphoglycerides	Negative regulation of type i interferon production	3/90	46/17951	0.00158295	0.0241677
AD	Phosphoglycerides	Regulation of triglyceride metabolic process	3/90	46/17951	0.00158295	0.0241677
AD	Phosphoglycerides	Regulation of protein localization to centrosome	2/90	12/17951	0.00158792	0.0241677
AD	Phosphoglycerides	Triglyceride rich lipoprotein particle remodeling	2/90	12/17951	0.00158792	0.0241677
AD	Phosphoglycerides	Negative regulation of protein metabolic process	12/90	894/17951	0.00165215	0.0249166
AD	Phosphoglycerides	Regulation of phosphorus metabolic process	14/90	1149/17951	0.00167503	0.0249551
AD	Phosphoglycerides	Negative regulation of lipid transport	3/90	47/17951	0.00168479	0.0249551
AD	Phosphoglycerides	Regulation of phagocytosis	4/90	102/17951	0.00172682	0.0253514
AD	Phosphoglycerides	T helper 1 type immune response	3/90	48/17951	0.00179063	0.025925
AD	Phosphoglycerides	Inflammatory response	12/90	903/17951	0.00179715	0.025925
AD	Phosphoglycerides	High density lipoprotein particle assembly	2/90	13/17951	0.00187052	0.0265222
AD	Phosphoglycerides	Regulation of dendritic spine maintenance	2/90	13/17951	0.00187052	0.0265222
AD	Phosphoglycerides	Smooth muscle cell proliferation	5/90	177/17951	0.00196913	0.0276838
AD	Phosphoglycerides	Phagocytosis engulfment	3/90	50/17951	0.00201457	0.0279728
AD	Phosphoglycerides	Regulation of innate immune response	8/90	458/17951	0.00210614	0.0279728
AD	Phosphoglycerides	Lipid homeostasis	5/90	180/17951	0.00211886	0.0279728
AD	Phosphoglycerides	Regulation of protein serine threonine kinase activity	6/90	264/17951	0.00212235	0.0279728
AD	Phosphoglycerides	Acute inflammatory response	4/90	108/17951	0.00212867	0.0279728
AD	Phosphoglycerides	Regulation of bone remodeling	3/90	51/17951	0.00213277	0.0279728
AD	Phosphoglycerides	Regulation of t cell mediated cytotoxicity	3/90	51/17951	0.00213277	0.0279728
AD	Phosphoglycerides	Adhesion of symbiont to host	2/90	14/17951	0.00217517	0.0279728
AD	Phosphoglycerides	Germinal center formation	2/90	14/17951	0.00217517	0.0279728
AD	Phosphoglycerides	Negative regulation of lipopolysaccharide mediated signaling pathway	2/90	14/17951	0.00217517	0.0279728
AD	Phosphoglycerides	Positive regulation of nitric oxide synthase activity	2/90	14/17951	0.00217517	0.0279728
AD	Phosphoglycerides	Negative regulation of coagulation	3/90	53/17951	0.00238191	0.0303959
AD	Phosphoglycerides	Immune response regulating signaling pathway	9/90	577/17951	0.00240618	0.0304712
AD	Phosphoglycerides	Negative regulation of lipid metabolic process	4/90	112/17951	0.00242986	0.0305379
AD	Phosphoglycerides	Positive regulation of response to tumor cell	2/90	15/17951	0.00250165	0.0311108
AD	Phosphoglycerides	Regulation of natural killer cell mediated immunity	3/90	54/17951	0.00251295	0.0311108
AD	Phosphoglycerides	Response to molecule of bacterial origin	7/90	369/17951	0.00253875	0.0311975
AD	Phosphoglycerides	Phospholipid catabolic process	3/90	55/17951	0.00264837	0.0323051
AD	Phosphoglycerides	Low density lipoprotein particle remodeling	2/90	16/17951	0.00284973	0.0342576
AD	Phosphoglycerides	Pyrimidine containing compound transmembrane transport	2/90	16/17951	0.00284973	0.0342576
AD	Phosphoglycerides	Negative regulation of cellular catabolic process	4/90	119/17951	0.00302536	0.0361073
AD	Phosphoglycerides	T cell apoptotic process	3/90	58/17951	0.00308136	0.036513
AD	Phosphoglycerides	Regulation of protein modification process	14/90	1231/17951	0.00316095	0.0371905
AD	Phosphoglycerides	Cdc42 protein signal transduction	2/90	17/17951	0.00321919	0.0376089
AD	Phosphoglycerides	Small molecule biosynthetic process	9/90	605/17951	0.00329876	0.0382691
AD	Phosphoglycerides	Negative regulation of response to biotic stimulus	4/90	124/17951	0.00350717	0.0393808
AD	Phosphoglycerides	Regulation of protein binding	4/90	124/17951	0.00350717	0.0393808
AD	Phosphoglycerides	Cytoskeleton organization	16/90	1525/17951	0.00353651	0.0393808
AD	Phosphoglycerides	T cell mediated cytotoxicity	3/90	61/17951	0.00355545	0.0393808
AD	Phosphoglycerides	High density lipoprotein particle clearance	2/90	18/17951	0.00360981	0.0393808
AD	Phosphoglycerides	Hypersensitivity	2/90	18/17951	0.00360981	0.0393808
AD	Phosphoglycerides	Maintenance of cell polarity	2/90	18/17951	0.00360981	0.0393808
AD	Phosphoglycerides	Negative regulation of bone remodeling	2/90	18/17951	0.00360981	0.0393808
AD	Phosphoglycerides	Negative regulation of platelet activation	2/90	18/17951	0.00360981	0.0393808
AD	Phosphoglycerides	Biological process involved in interaction with host	5/90	204/17951	0.00363198	0.0393808
AD	Phosphoglycerides	Regulation of apoptotic signaling pathway	7/90	396/17951	0.00374919	0.0401652
AD	Phosphoglycerides	Regulation of cellular localization	12/90	988/17951	0.00375924	0.0401652
AD	Phosphoglycerides	Phosphorylation	15/90	1394/17951	0.00377696	0.0401652
AD	Phosphoglycerides	T cell activation involved in immune response	4/90	127/17951	0.00381999	0.040364
AD	Phosphoglycerides	Apoptotic signaling pathway	9/90	620/17951	0.00387456	0.0406785
AD	Phosphoglycerides	Cell activation	13/90	1126/17951	0.00393992	0.0406785
AD	Phosphoglycerides	Endothelial cell proliferation	5/90	208/17951	0.00394422	0.0406785
AD	Phosphoglycerides	Regulation of catabolic process	13/90	1127/17951	0.0039696	0.0406785
AD	Phosphoglycerides	Glycerolipid metabolic process	7/90	401/17951	0.00401478	0.0406785
AD	Phosphoglycerides	Positive regulation of t cell receptor signaling pathway	2/90	19/17951	0.00402139	0.0406785
AD	Phosphoglycerides	Regulation of cholesterol storage	2/90	19/17951	0.00402139	0.0406785
AD	Phosphoglycerides	Response to bacterium	10/90	745/17951	0.0040873	0.0410947
AD	Phosphoglycerides	Interleukin 2 production	3/90	65/17951	0.0042535	0.0424579
AD	Phosphoglycerides	Protein catabolic process	12/90	1004/17951	0.00427408	0.0424579
AD	Phosphoglycerides	Regulation of adaptive immune response	5/90	213/17951	0.00436103	0.0427078
AD	Phosphoglycerides	Membrane invagination	3/90	66/17951	0.00444005	0.0427078
AD	Phosphoglycerides	Regulation of oxidoreductase activity	3/90	66/17951	0.00444005	0.0427078
AD	Phosphoglycerides	Vesicle mediated transport	16/90	1561/17951	0.00444227	0.0427078
AD	Phosphoglycerides	Labyrinthine layer blood vessel development	2/90	20/17951	0.0044537	0.0427078
AD	Phosphoglycerides	Vitamin transmembrane transport	2/90	20/17951	0.0044537	0.0427078
AD	Phosphoglycerides	Regulation of map kinase activity	4/90	133/17951	0.00450137	0.0429168
AD	Phosphoglycerides	Adaptive immune response	10/90	756/17951	0.00452886	0.0429322
AD	Phosphoglycerides	Regulation of cell activation	9/90	638/17951	0.00466687	0.04386
AD	Phosphoglycerides	Negative regulation of cell activation	5/90	217/17951	0.00471643	0.04386
AD	Phosphoglycerides	Negative regulation of protein localization	5/90	218/17951	0.00480841	0.04386
AD	Phosphoglycerides	Negative regulation of lipid biosynthetic process	3/90	68/17951	0.00482788	0.04386
AD	Phosphoglycerides	Sterol biosynthetic process	3/90	68/17951	0.00482788	0.04386
AD	Phosphoglycerides	Endocrine system development	4/90	136/17951	0.00487091	0.04386
AD	Phosphoglycerides	Ectoderm development	2/90	21/17951	0.00490653	0.04386
AD	Phosphoglycerides	Negative regulation of lipoprotein particle clearance	2/90	21/17951	0.00490653	0.04386
AD	Phosphoglycerides	Negative regulation of tissue remodeling	2/90	21/17951	0.00490653	0.04386
AD	Phosphoglycerides	Regulation of cell cell adhesion mediated by cadherin	2/90	21/17951	0.00490653	0.04386
AD	Phosphoglycerides	Proteolysis involved in protein catabolic process	10/90	765/17951	0.00491755	0.04386
AD	Phosphoglycerides	Biological process involved in symbiotic interaction	6/90	314/17951	0.00497307	0.0441076
AD	Phosphoglycerides	Non canonical nf kappab signal transduction	4/90	137/17951	0.00499849	0.0441076
AD	Phosphoglycerides	Cellular lipid metabolic process	12/90	1026/17951	0.00507351	0.0445327
AD	Phosphoglycerides	Regulation of wound healing	4/90	138/17951	0.0051283	0.0447767
AD	Phosphoglycerides	Negative regulation of smooth muscle cell proliferation	3/90	70/17951	0.00523557	0.0449721
AD	Phosphoglycerides	Regulation of antigen receptor mediated signaling pathway	3/90	70/17951	0.00523557	0.0449721
AD	Phosphoglycerides	Intrinsic apoptotic signaling pathway	6/90	319/17951	0.00536442	0.0449721
AD	Phosphoglycerides	Organonitrogen compound catabolic process	15/90	1448/17951	0.00537004	0.0449721
AD	Phosphoglycerides	Dendritic spine maintenance	2/90	22/17951	0.00537966	0.0449721
AD	Phosphoglycerides	Negative regulation of phagocytosis	2/90	22/17951	0.00537966	0.0449721
AD	Phosphoglycerides	Positive regulation of triglyceride metabolic process	2/90	22/17951	0.00537966	0.0449721
AD	Phosphoglycerides	Regulation of mitochondrial outer membrane permeabilization involved in apoptotic signaling pathway	2/90	22/17951	0.00537966	0.0449721
AD	Phosphoglycerides	Lipoprotein metabolic process	4/90	140/17951	0.00539465	0.0449721
AD	Phosphoglycerides	Positive regulation of response to external stimulus	9/90	654/17951	0.00547278	0.0453953
AD	Phosphoglycerides	Viral life cycle	6/90	321/17951	0.00552712	0.0456179
AD	Phosphoglycerides	Regulation of membrane permeability	3/90	72/17951	0.00566341	0.0465114
AD	Phosphoglycerides	Regulation of proteolysis involved in protein catabolic process	5/90	229/17951	0.00590606	0.0482652
AD	Phosphoglycerides	Regulation of coagulation	3/90	74/17951	0.00611164	0.0497005
AD	Phosphoglycerides	Type b pancreatic cell development	2/90	24/17951	0.00638602	0.0516784
AD	Phosphoglycerides	Regulation of immune system process	16/90	1626/17951	0.00656074	0.0528346
AD	Phosphoglycerides	Proteolysis	16/90	1631/17951	0.00675301	0.0531387
AD	Phosphoglycerides	Biological process involved in interspecies interaction between organisms	17/90	1780/17951	0.00677434	0.0531387
AD	Phosphoglycerides	Negative regulation of wound healing	3/90	77/17951	0.0068228	0.0531387
AD	Phosphoglycerides	Positive regulation of cell killing	3/90	77/17951	0.0068228	0.0531387
AD	Phosphoglycerides	Nucleus organization	4/90	150/17951	0.00686582	0.0531387
AD	Phosphoglycerides	Cholesterol storage	2/90	25/17951	0.00691882	0.0531387
AD	Phosphoglycerides	Positive regulation of monooxygenase activity	2/90	25/17951	0.00691882	0.0531387
AD	Phosphoglycerides	Regulation of nitric oxide synthase activity	2/90	25/17951	0.00691882	0.0531387
AD	Phosphoglycerides	Steroid catabolic process	2/90	25/17951	0.00691882	0.0531387
AD	Phosphoglycerides	Vitamin biosynthetic process	2/90	25/17951	0.00691882	0.0531387
AD	Phosphoglycerides	Pancreas development	3/90	78/17951	0.00707031	0.053804
AD	Phosphoglycerides	Positive regulation of proteasomal ubiquitin dependent protein catabolic process	3/90	78/17951	0.00707031	0.053804
AD	Phosphoglycerides	Negative regulation of response to stimulus	17/90	1789/17951	0.00711682	0.0539106
AD	Phosphoglycerides	Negative regulation of dna binding transcription factor activity	4/90	153/17951	0.00735408	0.0554547
AD	Phosphoglycerides	Viral budding	2/90	26/17951	0.0074711	0.0560822
AD	Phosphoglycerides	Negative regulation of nf kappab transcription factor activity	3/90	80/17951	0.00758119	0.0566522
AD	Phosphoglycerides	Maintenance of location	6/90	344/17951	0.00766803	0.0570442
AD	Phosphoglycerides	Lymphocyte apoptotic process	3/90	81/17951	0.00784461	0.0580973
AD	Phosphoglycerides	Myeloid leukocyte activation	5/90	246/17951	0.0079335	0.0584944
AD	Phosphoglycerides	Positive regulation of endocytosis	4/90	157/17951	0.00804002	0.0587768
AD	Phosphoglycerides	Positive regulation of cholesterol efflux	2/90	27/17951	0.00804265	0.0587768
AD	Phosphoglycerides	Negative regulation of signaling	15/90	1520/17951	0.0083081	0.060431
AD	Phosphoglycerides	Negative regulation of transport	7/90	460/17951	0.00834186	0.060431
AD	Phosphoglycerides	Muscle cell proliferation	5/90	250/17951	0.00847303	0.0606677
AD	Phosphoglycerides	T cell activation	8/90	579/17951	0.00853472	0.0606677
AD	Phosphoglycerides	Negative regulation of lipid catabolic process	2/90	28/17951	0.00863327	0.0606677
AD	Phosphoglycerides	Receptor catabolic process	2/90	28/17951	0.00863327	0.0606677
AD	Phosphoglycerides	Regulation of lipopolysaccharide mediated signaling pathway	2/90	28/17951	0.00863327	0.0606677
AD	Phosphoglycerides	Toll like receptor 3 signaling pathway	2/90	28/17951	0.00863327	0.0606677
AD	Phosphoglycerides	Triglyceride catabolic process	2/90	28/17951	0.00863327	0.0606677
AD	Phosphoglycerides	Natural killer cell mediated immunity	3/90	84/17951	0.00866709	0.0606677
AD	Phosphoglycerides	Regulation of leukocyte mediated immunity	5/90	252/17951	0.00875213	0.0610055
AD	Phosphoglycerides	Activation of immune response	8/90	583/17951	0.00887659	0.0616142
AD	Phosphoglycerides	Regulation of sodium ion transport	3/90	85/17951	0.00895207	0.0618276
AD	Phosphoglycerides	Negative regulation of multicellular organismal process	13/90	1248/17951	0.00916551	0.0618276
AD	Phosphoglycerides	Leukocyte mediated immunity	7/90	469/17951	0.00922402	0.0618276
AD	Phosphoglycerides	Acute inflammatory response to antigenic stimulus	2/90	29/17951	0.00924276	0.0618276
AD	Phosphoglycerides	Myeloid dendritic cell activation	2/90	29/17951	0.00924276	0.0618276
AD	Phosphoglycerides	Negative regulation of cell killing	2/90	29/17951	0.00924276	0.0618276
AD	Phosphoglycerides	Positive regulation of antigen receptor mediated signaling pathway	2/90	29/17951	0.00924276	0.0618276
AD	Phosphoglycerides	Positive regulation of natural killer cell mediated cytotoxicity	2/90	29/17951	0.00924276	0.0618276
AD	Phosphoglycerides	Type b pancreatic cell differentiation	2/90	29/17951	0.00924276	0.0618276
AD	Phosphoglycerides	Cell adhesion	15/90	1542/17951	0.00942702	0.0627407
AD	Phosphoglycerides	Glucan metabolic process	3/90	87/17951	0.00953839	0.0627407
AD	Phosphoglycerides	Vascular transport	3/90	87/17951	0.00953839	0.0627407
AD	Phosphoglycerides	Positive regulation of transport	10/90	844/17951	0.00957389	0.0627407
AD	Phosphoglycerides	Regulation of protein catabolic process	6/90	362/17951	0.00971986	0.0627407
AD	Phosphoglycerides	Regulation of immune response	11/90	981/17951	0.00983155	0.0627407
AD	Phosphoglycerides	Embryonic placenta development	3/90	88/17951	0.00983977	0.0627407
AD	Phosphoglycerides	Protein localization to vacuole	3/90	88/17951	0.00983977	0.0627407
AD	Phosphoglycerides	Regulation of tissue remodeling	3/90	88/17951	0.00983977	0.0627407
AD	Phosphoglycerides	Negative regulation of interleukin 2 production	2/90	30/17951	0.00987091	0.0627407
AD	Phosphoglycerides	Negative regulation of sterol transport	2/90	30/17951	0.00987091	0.0627407
AD	Phosphoglycerides	Regulation of glycogen biosynthetic process	2/90	30/17951	0.00987091	0.0627407
AD	Phosphoglycerides	Tolerance induction	2/90	30/17951	0.00987091	0.0627407
AD	Phosphoglycerides	Regulation of ubiquitin dependent protein catabolic process	4/90	168/17951	0.0101396	0.0639122
AD	Phosphoglycerides	Regulation of dna binding transcription factor activity	6/90	366/17951	0.0102244	0.0639122
AD	Phosphoglycerides	Innate immune response	11/90	987/17951	0.0102625	0.0639122
AD	Phosphoglycerides	Regulation of phosphorylation	11/90	987/17951	0.0102625	0.0639122
AD	Phosphoglycerides	Defense response to other organism	13/90	1268/17951	0.0103931	0.0639122
AD	Phosphoglycerides	Regulation of defense response	10/90	855/17951	0.010427	0.0639122
AD	Phosphoglycerides	Bone remodeling	3/90	90/17951	0.0104591	0.0639122
AD	Phosphoglycerides	Positive regulation of organelle assembly	3/90	90/17951	0.0104591	0.0639122
AD	Phosphoglycerides	Immune response regulating cell surface receptor signaling pathway	6/90	368/17951	0.0104836	0.0639122
AD	Phosphoglycerides	Mitochondrial outer membrane permeabilization	2/90	31/17951	0.0105175	0.0639122
AD	Phosphoglycerides	Negative regulation of extrinsic apoptotic signaling pathway via death domain receptors	2/90	31/17951	0.0105175	0.0639122
AD	Phosphoglycerides	Positive regulation of cilium assembly	2/90	31/17951	0.0105175	0.0639122
AD	Phosphoglycerides	Receptor mediated endocytosis	5/90	265/17951	0.0107232	0.0646796
AD	Phosphoglycerides	Lymphocyte mediated immunity	6/90	370/17951	0.0107474	0.0646796
AD	Phosphoglycerides	Positive regulation of cellular component organization	12/90	1132/17951	0.0107608	0.0646796
AD	Phosphoglycerides	Vesicle organization	6/90	373/17951	0.0111519	0.0658935
AD	Phosphoglycerides	Mature b cell differentiation involved in immune response	2/90	32/17951	0.0111824	0.0658935
AD	Phosphoglycerides	Multivesicular body organization	2/90	32/17951	0.0111824	0.0658935
AD	Phosphoglycerides	Negative regulation of b cell activation	2/90	32/17951	0.0111824	0.0658935
AD	Phosphoglycerides	Placenta blood vessel development	2/90	32/17951	0.0111824	0.0658935
AD	Phosphoglycerides	Jnk cascade	4/90	173/17951	0.0112011	0.0658935
AD	Phosphoglycerides	Regulation of leukocyte proliferation	5/90	269/17951	0.0113862	0.0667178
AD	Phosphoglycerides	Cytoplasmic pattern recognition receptor signaling pathway	4/90	174/17951	0.0114216	0.0667178
AD	Phosphoglycerides	Lipid storage	3/90	94/17951	0.0117643	0.0684786
AD	Phosphoglycerides	Establishment of mitochondrion localization	2/90	33/17951	0.0118654	0.0688255
AD	Phosphoglycerides	Response to abiotic stimulus	12/90	1149/17951	0.0120136	0.0694424
AD	Phosphoglycerides	Low density lipoprotein particle clearance	2/90	34/17951	0.0125663	0.0713939
AD	Phosphoglycerides	Negative regulation of steroid metabolic process	2/90	34/17951	0.0125663	0.0713939
AD	Phosphoglycerides	Regulation of phospholipid metabolic process	2/90	34/17951	0.0125663	0.0713939
AD	Phosphoglycerides	Positive regulation of epithelial cell migration	4/90	179/17951	0.0125664	0.0713939
AD	Phosphoglycerides	Regulation of response to wounding	4/90	179/17951	0.0125664	0.0713939
AD	Phosphoglycerides	Regulation of response to stress	14/90	1448/17951	0.0127529	0.0717501
AD	Phosphoglycerides	Multicellular organismal response to stress	3/90	97/17951	0.0128021	0.0717501
AD	Phosphoglycerides	Positive regulation of jnk cascade	3/90	97/17951	0.0128021	0.0717501
AD	Phosphoglycerides	Regulation of signaling receptor activity	3/90	97/17951	0.0128021	0.0717501
AD	Phosphoglycerides	Negative regulation of cytokine production	6/90	385/17951	0.0128784	0.0719348
AD	Phosphoglycerides	Modification dependent macromolecule catabolic process	8/90	624/17951	0.013001	0.0722964
AD	Phosphoglycerides	Tissue migration	6/90	386/17951	0.0130303	0.0722964
AD	Phosphoglycerides	Phospholipid metabolic process	6/90	387/17951	0.0131835	0.0727354
AD	Phosphoglycerides	Fc gamma receptor signaling pathway	2/90	35/17951	0.0132848	0.0727354
AD	Phosphoglycerides	Positive regulation of natural killer cell mediated immunity	2/90	35/17951	0.0132848	0.0727354
AD	Phosphoglycerides	Response to fluid shear stress	2/90	35/17951	0.0132848	0.0727354
AD	Phosphoglycerides	Regulation of actin filament based process	6/90	388/17951	0.0133379	0.0727559
AD	Phosphoglycerides	Regulation of cellular component biogenesis	11/90	1026/17951	0.0134308	0.0727559
AD	Phosphoglycerides	Energy reserve metabolic process	3/90	99/17951	0.0135222	0.0727559
AD	Phosphoglycerides	Negative regulation of leukocyte proliferation	3/90	99/17951	0.0135222	0.0727559
AD	Phosphoglycerides	Regulation of cilium assembly	3/90	99/17951	0.0135222	0.0727559
AD	Phosphoglycerides	Cell cell adhesion via plasma membrane adhesion molecules	5/90	282/17951	0.0137336	0.0727559
AD	Phosphoglycerides	Negative regulation of extrinsic apoptotic signaling pathway	3/90	100/17951	0.0138908	0.0727559
AD	Phosphoglycerides	Negative regulation of response to wounding	3/90	100/17951	0.0138908	0.0727559
AD	Phosphoglycerides	Peptidyl serine modification	5/90	283/17951	0.0139267	0.0727559
AD	Phosphoglycerides	Alcohol catabolic process	2/90	36/17951	0.0140209	0.0727559
AD	Phosphoglycerides	Enteroendocrine cell differentiation	2/90	36/17951	0.0140209	0.0727559
AD	Phosphoglycerides	Glandular epithelial cell development	2/90	36/17951	0.0140209	0.0727559
AD	Phosphoglycerides	Negative regulation of mononuclear cell migration	2/90	36/17951	0.0140209	0.0727559
AD	Phosphoglycerides	Positive regulation of sterol transport	2/90	36/17951	0.0140209	0.0727559
AD	Phosphoglycerides	Regulation of lipoprotein particle clearance	2/90	36/17951	0.0140209	0.0727559
AD	Phosphoglycerides	Response to pain	2/90	36/17951	0.0140209	0.0727559
AD	Phosphoglycerides	Blood vessel endothelial cell migration	4/90	185/17951	0.0140341	0.0727559
AD	Phosphoglycerides	Regulation of carbohydrate biosynthetic process	3/90	101/17951	0.014265	0.0736165
AD	Phosphoglycerides	Steroid biosynthetic process	4/90	186/17951	0.0142889	0.0736165
AD	Phosphoglycerides	Intracellular sterol transport	2/90	37/17951	0.0147742	0.0754144
AD	Phosphoglycerides	Negative regulation of protein localization to nucleus	2/90	37/17951	0.0147742	0.0754144
AD	Phosphoglycerides	Protein localization to microtubule organizing center	2/90	37/17951	0.0147742	0.0754144
AD	Phosphoglycerides	Regulation of t cell mediated immunity	3/90	103/17951	0.0150306	0.0764573
AD	Phosphoglycerides	Regulation of intrinsic apoptotic signaling pathway	4/90	189/17951	0.0150707	0.0764573
AD	Phosphoglycerides	Positive regulation of ubiquitin dependent protein catabolic process	3/90	104/17951	0.015422	0.0769787
AD	Phosphoglycerides	Amyloid beta clearance	2/90	38/17951	0.0155447	0.0769787
AD	Phosphoglycerides	Mature b cell differentiation	2/90	38/17951	0.0155447	0.0769787
AD	Phosphoglycerides	Negative regulation of receptor mediated endocytosis	2/90	38/17951	0.0155447	0.0769787
AD	Phosphoglycerides	Neutral lipid catabolic process	2/90	38/17951	0.0155447	0.0769787
AD	Phosphoglycerides	Positive regulation of oxidoreductase activity	2/90	38/17951	0.0155447	0.0769787
AD	Phosphoglycerides	Regulation of glycogen metabolic process	2/90	38/17951	0.0155447	0.0769787
AD	Phosphoglycerides	Regulation of polysaccharide biosynthetic process	2/90	38/17951	0.0155447	0.0769787
AD	Phosphoglycerides	Regulation of proteasomal protein catabolic process	4/90	191/17951	0.0156067	0.0770556
AD	Phosphoglycerides	Regulation of actomyosin structure organization	3/90	105/17951	0.0158191	0.0778725
AD	Phosphoglycerides	Regulation of lymphocyte mediated immunity	4/90	192/17951	0.0158791	0.0779368
AD	Phosphoglycerides	Negative regulation of defense response	5/90	294/17951	0.0161727	0.0786881
AD	Phosphoglycerides	Intracellular signaling cassette	17/90	1952/17951	0.0161747	0.0786881
AD	Phosphoglycerides	Cellular response to alcohol	3/90	106/17951	0.0162219	0.0786881
AD	Phosphoglycerides	Peptidyl threonine modification	3/90	106/17951	0.0162219	0.0786881
AD	Phosphoglycerides	Chemical homeostasis	11/90	1057/17951	0.0164436	0.0792791
AD	Phosphoglycerides	Positive regulation of response to biotic stimulus	6/90	407/17951	0.0165184	0.0792791
AD	Phosphoglycerides	Positive regulation of immune response	9/90	783/17951	0.0165399	0.0792791
AD	Phosphoglycerides	Apoptotic mitochondrial changes	3/90	107/17951	0.0166305	0.0792791
AD	Phosphoglycerides	Regulation of actin filament bundle assembly	3/90	107/17951	0.0166305	0.0792791
AD	Phosphoglycerides	Regulation of postsynapse organization	3/90	107/17951	0.0166305	0.0792791
AD	Phosphoglycerides	Regulation of protein ubiquitination	4/90	196/17951	0.0169988	0.0807621
AD	Phosphoglycerides	Positive regulation of nitric oxide metabolic process	2/90	40/17951	0.0171363	0.0807621
AD	Phosphoglycerides	Regulation of monooxygenase activity	2/90	40/17951	0.0171363	0.0807621
AD	Phosphoglycerides	Regulation of t cell apoptotic process	2/90	40/17951	0.0171363	0.0807621
AD	Phosphoglycerides	Establishment of localization in cell	17/90	1966/17951	0.0172531	0.0810086
AD	Phosphoglycerides	Negative regulation of hydrolase activity	4/90	197/17951	0.0172863	0.0810086
AD	Phosphoglycerides	Negative regulation of binding	3/90	109/17951	0.0174649	0.0812945
AD	Phosphoglycerides	Positive regulation of proteasomal protein catabolic process	3/90	109/17951	0.0174649	0.0812945
AD	Phosphoglycerides	Regulation of epithelial cell migration	5/90	300/17951	0.0174943	0.0812945
AD	Phosphoglycerides	Apoptotic process	17/90	1972/17951	0.0177322	0.0821697
AD	Phosphoglycerides	Positive regulation of endothelial cell proliferation	3/90	110/17951	0.0178908	0.0825202
AD	Phosphoglycerides	Negative regulation of immune system process	7/90	535/17951	0.0179139	0.0825202
AD	Phosphoglycerides	Positive regulation of t cell mediated cytotoxicity	2/90	41/17951	0.0179571	0.0825202
AD	Phosphoglycerides	Response to lipid	10/90	932/17951	0.0181296	0.0830246
AD	Phosphoglycerides	Positive regulation of erk1 and erk2 cascade	4/90	200/17951	0.0181669	0.0830246
AD	Phosphoglycerides	Polysaccharide metabolic process	3/90	111/17951	0.0183224	0.0832766
AD	Phosphoglycerides	Positive regulation of lipid localization	3/90	111/17951	0.0183224	0.0832766
AD	Phosphoglycerides	Macrophage activation	3/90	112/17951	0.0187599	0.0847243
AD	Phosphoglycerides	Negative regulation of fatty acid metabolic process	2/90	42/17951	0.0187942	0.0847243
AD	Phosphoglycerides	Positive regulation of mitochondrial membrane permeability	2/90	42/17951	0.0187942	0.0847243
AD	Phosphoglycerides	B cell mediated immunity	4/90	203/17951	0.019075	0.0857573
AD	Phosphoglycerides	Negative regulation of intrinsic apoptotic signaling pathway	3/90	113/17951	0.019203	0.0858675
AD	Phosphoglycerides	Stress fiber assembly	3/90	113/17951	0.019203	0.0858675
AD	Phosphoglycerides	Response to oxygen containing compound	15/90	1678/17951	0.019276	0.0859622
AD	Phosphoglycerides	Maintenance of protein localization in organelle	2/90	43/17951	0.0196475	0.0865507
AD	Phosphoglycerides	Regulation of bone resorption	2/90	43/17951	0.0196475	0.0865507
AD	Phosphoglycerides	Positive regulation of tumor necrosis factor superfamily cytokine production	3/90	114/17951	0.019652	0.0865507
AD	Phosphoglycerides	Negative regulation of cell cell adhesion	4/90	205/17951	0.0196958	0.0865507
AD	Phosphoglycerides	Response to reactive oxygen species	4/90	205/17951	0.0196958	0.0865507
AD	Phosphoglycerides	Lymphocyte activation	9/90	807/17951	0.019721	0.0865507
AD	Phosphoglycerides	Chemical synaptic transmission postsynaptic	3/90	115/17951	0.0201068	0.0877792
AD	Phosphoglycerides	Myeloid leukocyte mediated immunity	3/90	115/17951	0.0201068	0.0877792
AD	Phosphoglycerides	Cell activation involved in immune response	5/90	312/17951	0.0203487	0.0883703
AD	Phosphoglycerides	Protein localization to nucleus	5/90	312/17951	0.0203487	0.0883703
AD	Phosphoglycerides	Organic cation transport	3/90	116/17951	0.0205673	0.0890865
AD	Phosphoglycerides	Canonical nf kappab signal transduction	5/90	314/17951	0.0208524	0.090086
AD	Phosphoglycerides	Negative regulation of hemopoiesis	3/90	117/17951	0.0210337	0.0906332
AD	Phosphoglycerides	Regulation of leukocyte degranulation	2/90	45/17951	0.0214021	0.091583
AD	Phosphoglycerides	Regulation of mitochondrial membrane permeability involved in apoptotic process	2/90	45/17951	0.0214021	0.091583
AD	Phosphoglycerides	Leukocyte apoptotic process	3/90	118/17951	0.0215058	0.091583
AD	Phosphoglycerides	Regulation of cytoplasmic pattern recognition receptor signaling pathway	3/90	118/17951	0.0215058	0.091583
AD	Phosphoglycerides	Positive regulation of multicellular organismal process	15/90	1701/17951	0.0215301	0.091583
AD	Phosphoglycerides	Wound healing	6/90	434/17951	0.0218906	0.0928782
AD	Phosphoglycerides	Cellular response to amyloid beta	2/90	46/17951	0.0223029	0.0939071
AD	Phosphoglycerides	Glucan biosynthetic process	2/90	46/17951	0.0223029	0.0939071
AD	Phosphoglycerides	Regulation of polysaccharide metabolic process	2/90	46/17951	0.0223029	0.0939071
AD	Phosphoglycerides	Acute phase response	2/90	47/17951	0.0232193	0.0942254
AD	Phosphoglycerides	Labyrinthine layer development	2/90	47/17951	0.0232193	0.0942254
AD	Phosphoglycerides	Positive regulation of membrane permeability	2/90	47/17951	0.0232193	0.0942254
AD	Phosphoglycerides	Regulation of long term synaptic potentiation	2/90	47/17951	0.0232193	0.0942254
AD	Phosphoglycerides	Protein localization to organelle	10/90	971/17951	0.0233545	0.0942254
AD	Phosphoglycerides	Regulation of programmed cell death	14/90	1566/17951	0.0236415	0.0942254
AD	Phosphoglycerides	Cilium organization	6/90	443/17951	0.0239171	0.0942254
AD	Phosphoglycerides	Lymphocyte activation involved in immune response	4/90	218/17951	0.0240359	0.0942254
AD	Phosphoglycerides	Dendritic cell differentiation	2/90	48/17951	0.024151	0.0942254
AD	Phosphoglycerides	Regulation of extrinsic apoptotic signaling pathway via death domain receptors	2/90	48/17951	0.024151	0.0942254
AD	Phosphoglycerides	Cell cell adhesion	10/90	980/17951	0.0247021	0.0942254
AD	Phosphoglycerides	Positive regulation of epithelial cell proliferation	4/90	220/17951	0.024751	0.0942254
AD	Phosphoglycerides	Detection of lipopolysaccharide	1/90	5/17951	0.0248209	0.0942254
AD	Phosphoglycerides	Diacylglycerol catabolic process	1/90	5/17951	0.0248209	0.0942254
AD	Phosphoglycerides	Granulocyte colony stimulating factor production	1/90	5/17951	0.0248209	0.0942254
AD	Phosphoglycerides	Immune complex clearance	1/90	5/17951	0.0248209	0.0942254
AD	Phosphoglycerides	Isoprenoid transport	1/90	5/17951	0.0248209	0.0942254
AD	Phosphoglycerides	L alanine transmembrane transport	1/90	5/17951	0.0248209	0.0942254
AD	Phosphoglycerides	L leucine import across plasma membrane	1/90	5/17951	0.0248209	0.0942254
AD	Phosphoglycerides	Maintenance of protein location in mitochondrion	1/90	5/17951	0.0248209	0.0942254
AD	Phosphoglycerides	Meiotic attachment of telomere to nuclear envelope	1/90	5/17951	0.0248209	0.0942254
AD	Phosphoglycerides	Membrane fusion involved in viral entry into host cell	1/90	5/17951	0.0248209	0.0942254
AD	Phosphoglycerides	Microglial cell mediated cytotoxicity	1/90	5/17951	0.0248209	0.0942254
AD	Phosphoglycerides	Modulation of microtubule cytoskeleton involved in cerebral cortex radial glia guided migration	1/90	5/17951	0.0248209	0.0942254
AD	Phosphoglycerides	Negative regulation of defense response to bacterium	1/90	5/17951	0.0248209	0.0942254
AD	Phosphoglycerides	Negative regulation of intracellular lipid transport	1/90	5/17951	0.0248209	0.0942254
AD	Phosphoglycerides	Negative regulation of receptor recycling	1/90	5/17951	0.0248209	0.0942254
AD	Phosphoglycerides	Negative regulation of vitamin d biosynthetic process	1/90	5/17951	0.0248209	0.0942254
AD	Phosphoglycerides	Nuclear migration along microtubule	1/90	5/17951	0.0248209	0.0942254
AD	Phosphoglycerides	Phosphagen metabolic process	1/90	5/17951	0.0248209	0.0942254
AD	Phosphoglycerides	Positive regulation of amyloid fibril formation	1/90	5/17951	0.0248209	0.0942254
AD	Phosphoglycerides	Positive regulation of dendritic spine maintenance	1/90	5/17951	0.0248209	0.0942254
AD	Phosphoglycerides	Positive regulation of deoxyribonuclease activity	1/90	5/17951	0.0248209	0.0942254
AD	Phosphoglycerides	Protein k29 linked deubiquitination	1/90	5/17951	0.0248209	0.0942254
AD	Phosphoglycerides	Regulation of glycogen starch synthase activity	1/90	5/17951	0.0248209	0.0942254
AD	Phosphoglycerides	Regulation of myeloid dendritic cell activation	1/90	5/17951	0.0248209	0.0942254
AD	Phosphoglycerides	Regulation of protein localization to lysosome	1/90	5/17951	0.0248209	0.0942254
AD	Phosphoglycerides	Regulation of very low density lipoprotein particle clearance	1/90	5/17951	0.0248209	0.0942254
AD	Phosphoglycerides	Renal control of peripheral vascular resistance involved in regulation of systemic arterial blood pressure	1/90	5/17951	0.0248209	0.0942254
AD	Phosphoglycerides	Response to cycloheximide	1/90	5/17951	0.0248209	0.0942254
AD	Phosphoglycerides	Thiamine diphosphate metabolic process	1/90	5/17951	0.0248209	0.0942254
AD	Phosphoglycerides	Tolerance induction dependent upon immune response	1/90	5/17951	0.0248209	0.0942254
AD	Phosphoglycerides	Ubiquitin independent protein catabolic process via the multivesicular body sorting pathway	1/90	5/17951	0.0248209	0.0942254
AD	Phosphoglycerides	Multivesicular body sorting pathway	2/90	49/17951	0.0250978	0.0946271
AD	Phosphoglycerides	Regulation of myotube differentiation	2/90	49/17951	0.0250978	0.0946271
AD	Phosphoglycerides	Regulation of t cell receptor signaling pathway	2/90	49/17951	0.0250978	0.0946271
AD	Phosphoglycerides	Response to wounding	7/90	574/17951	0.025168	0.0946766
AD	Phosphoglycerides	Type i interferon production	3/90	127/17951	0.026016	0.0971495
AD	Phosphoglycerides	Regulation of small molecule metabolic process	5/90	333/17951	0.0260482	0.0971495
AD	Phosphoglycerides	Cell cell adhesion mediated by cadherin	2/90	50/17951	0.0260596	0.0971495
AD	Phosphoglycerides	Granulocyte activation	2/90	50/17951	0.0260596	0.0971495
AD	Phosphoglycerides	Positive regulation of cellular catabolic process	4/90	224/17951	0.0262198	0.0974623
AD	Phosphoglycerides	Defense response	16/90	1902/17951	0.026261	0.0974623
AD	Phosphoglycerides	Regulation of proteasomal ubiquitin dependent protein catabolic process	3/90	128/17951	0.0265461	0.0983006
AD	Phosphoglycerides	Endolysosomal toll like receptor signaling pathway	2/90	51/17951	0.0270362	0.0992293
AD	Phosphoglycerides	Intracellular lipid transport	2/90	51/17951	0.0270362	0.0992293
AD	Phosphoglycerides	Positive regulation of protein binding	2/90	51/17951	0.0270362	0.0992293
AD	Phosphoglycerides	Positive regulation of stress fiber assembly	2/90	51/17951	0.0270362	0.0992293
AD	Phosphoglycerides	Positive regulation of proteolysis	5/90	337/17951	0.0272388	0.0997521
AD	Phosphoglycerides	Immune effector process	8/90	718/17951	0.0275377	0.100624
AD	Phosphoglycerides	Heterophilic cell cell adhesion via plasma membrane cell adhesion molecules	2/90	52/17951	0.0280274	0.101419
AD	Phosphoglycerides	Mitochondrion localization	2/90	52/17951	0.0280274	0.101419
AD	Phosphoglycerides	Vitamin transport	2/90	52/17951	0.0280274	0.101419
AD	Phosphoglycerides	Blood vessel morphogenesis	8/90	723/17951	0.0285393	0.101419
AD	Phosphoglycerides	Positive regulation of proteolysis involved in protein catabolic process	3/90	132/17951	0.0287244	0.101419
AD	Phosphoglycerides	Negative regulation of myeloid leukocyte differentiation	2/90	53/17951	0.0290332	0.101419
AD	Phosphoglycerides	Regulation of platelet activation	2/90	53/17951	0.0290332	0.101419
AD	Phosphoglycerides	Positive regulation of endothelial cell migration	3/90	133/17951	0.0292834	0.101419
AD	Phosphoglycerides	T cell mediated immunity	3/90	133/17951	0.0292834	0.101419
AD	Phosphoglycerides	Maintenance of location in cell	4/90	232/17951	0.0293122	0.101419
AD	Phosphoglycerides	Activation of transmembrane receptor protein tyrosine kinase activity	1/90	6/17951	0.0297114	0.101419
AD	Phosphoglycerides	Farnesyl diphosphate metabolic process	1/90	6/17951	0.0297114	0.101419
AD	Phosphoglycerides	Lipid transport across blood brain barrier	1/90	6/17951	0.0297114	0.101419
AD	Phosphoglycerides	Modulation by virus of host process	1/90	6/17951	0.0297114	0.101419
AD	Phosphoglycerides	Negative regulation of acute inflammatory response to antigenic stimulus	1/90	6/17951	0.0297114	0.101419
AD	Phosphoglycerides	Negative regulation of amine metabolic process	1/90	6/17951	0.0297114	0.101419
AD	Phosphoglycerides	Negative regulation of dendritic cell differentiation	1/90	6/17951	0.0297114	0.101419
AD	Phosphoglycerides	Negative regulation of fatty acid beta oxidation	1/90	6/17951	0.0297114	0.101419
AD	Phosphoglycerides	Negative regulation of hydrogen peroxide metabolic process	1/90	6/17951	0.0297114	0.101419
AD	Phosphoglycerides	Negative regulation of interferon alpha production	1/90	6/17951	0.0297114	0.101419
AD	Phosphoglycerides	Negative regulation of phospholipid metabolic process	1/90	6/17951	0.0297114	0.101419
AD	Phosphoglycerides	Negative regulation of protein kinase activity by regulation of protein phosphorylation	1/90	6/17951	0.0297114	0.101419
AD	Phosphoglycerides	Positive regulation of i kappab phosphorylation	1/90	6/17951	0.0297114	0.101419
AD	Phosphoglycerides	Positive regulation of nuclease activity	1/90	6/17951	0.0297114	0.101419
AD	Phosphoglycerides	Regulation of cd40 signaling pathway	1/90	6/17951	0.0297114	0.101419
AD	Phosphoglycerides	Regulation of long chain fatty acid import across plasma membrane	1/90	6/17951	0.0297114	0.101419
AD	Phosphoglycerides	Regulation of osteoclast proliferation	1/90	6/17951	0.0297114	0.101419
AD	Phosphoglycerides	Regulation of rna polymerase ii transcription preinitiation complex assembly	1/90	6/17951	0.0297114	0.101419
AD	Phosphoglycerides	Regulation of t cell activation via t cell receptor contact with antigen bound to mhc molecule on antigen presenting cell	1/90	6/17951	0.0297114	0.101419
AD	Phosphoglycerides	Response to gram positive bacterium	1/90	6/17951	0.0297114	0.101419
AD	Phosphoglycerides	Telomere tethering at nuclear periphery	1/90	6/17951	0.0297114	0.101419
AD	Phosphoglycerides	Tryptophan transport	1/90	6/17951	0.0297114	0.101419
AD	Phosphoglycerides	Columnar cuboidal epithelial cell development	2/90	54/17951	0.0300532	0.101748
AD	Phosphoglycerides	Regulation of centrosome cycle	2/90	54/17951	0.0300532	0.101748
AD	Phosphoglycerides	Regulation of cholesterol efflux	2/90	54/17951	0.0300532	0.101748
AD	Phosphoglycerides	Regulation of lipid storage	2/90	54/17951	0.0300532	0.101748
AD	Phosphoglycerides	Regulation of proteolysis	7/90	598/17951	0.0305215	0.103123
AD	Phosphoglycerides	Regulation of endothelial cell migration	4/90	236/17951	0.0309364	0.104313
AD	Phosphoglycerides	Negative regulation of cytoplasmic pattern recognition receptor signaling pathway	2/90	55/17951	0.0310873	0.104397
AD	Phosphoglycerides	Neutral lipid biosynthetic process	2/90	55/17951	0.0310873	0.104397
AD	Phosphoglycerides	Positive regulation of mapk cascade	6/90	473/17951	0.0315747	0.10582
AD	Phosphoglycerides	Humoral immune response mediated by circulating immunoglobulin	2/90	56/17951	0.0321354	0.10705
AD	Phosphoglycerides	Negative regulation of leukocyte migration	2/90	56/17951	0.0321354	0.10705
AD	Phosphoglycerides	Positive regulation of cell matrix adhesion	2/90	56/17951	0.0321354	0.10705
AD	Phosphoglycerides	Leukocyte proliferation	5/90	355/17951	0.0330247	0.108028
AD	Phosphoglycerides	Cell matrix adhesion	4/90	241/17951	0.0330403	0.108028
AD	Phosphoglycerides	Negative regulation of carbohydrate metabolic process	2/90	57/17951	0.0331973	0.108028
AD	Phosphoglycerides	Regulation of mitochondrial membrane permeability	2/90	57/17951	0.0331973	0.108028
AD	Phosphoglycerides	Regulation of myeloid leukocyte mediated immunity	2/90	57/17951	0.0331973	0.108028
AD	Phosphoglycerides	Response to amyloid beta	2/90	57/17951	0.0331973	0.108028
AD	Phosphoglycerides	Regulation of jnk cascade	3/90	140/17951	0.0333574	0.108028
AD	Phosphoglycerides	Macromolecule catabolic process	13/90	1486/17951	0.0337439	0.108028
AD	Phosphoglycerides	Cytokine production	9/90	888/17951	0.0337549	0.108028
AD	Phosphoglycerides	Positive regulation of protein localization	6/90	482/17951	0.0341525	0.108028
AD	Phosphoglycerides	Fc receptor signaling pathway	2/90	58/17951	0.0342729	0.108028
AD	Phosphoglycerides	Organic hydroxy compound catabolic process	2/90	58/17951	0.0342729	0.108028
AD	Phosphoglycerides	Negative regulation of catabolic process	5/90	359/17951	0.0344071	0.108028
AD	Phosphoglycerides	Alcohol biosynthetic process	3/90	142/17951	0.0345729	0.108028
AD	Phosphoglycerides	Regulation of protein localization to nucleus	3/90	142/17951	0.0345729	0.108028
AD	Phosphoglycerides	Apolipoprotein a i mediated signaling pathway	1/90	7/17951	0.0345777	0.108028
AD	Phosphoglycerides	Cell motility involved in cerebral cortex radial glia guided migration	1/90	7/17951	0.0345777	0.108028
AD	Phosphoglycerides	Chromosome attachment to the nuclear envelope	1/90	7/17951	0.0345777	0.108028
AD	Phosphoglycerides	Eosinophil differentiation	1/90	7/17951	0.0345777	0.108028
AD	Phosphoglycerides	Extracellular exosome assembly	1/90	7/17951	0.0345777	0.108028
AD	Phosphoglycerides	Macrophage colony stimulating factor production	1/90	7/17951	0.0345777	0.108028
AD	Phosphoglycerides	Negative regulation of fatty acid transport	1/90	7/17951	0.0345777	0.108028
AD	Phosphoglycerides	Negative regulation of lipoprotein lipase activity	1/90	7/17951	0.0345777	0.108028
AD	Phosphoglycerides	Negative regulation of toll like receptor 2 signaling pathway	1/90	7/17951	0.0345777	0.108028
AD	Phosphoglycerides	Negative regulation of vitamin metabolic process	1/90	7/17951	0.0345777	0.108028
AD	Phosphoglycerides	Positive regulation of mast cell activation	1/90	7/17951	0.0345777	0.108028
AD	Phosphoglycerides	Positive regulation of protein localization to cilium	1/90	7/17951	0.0345777	0.108028
AD	Phosphoglycerides	Recognition of apoptotic cell	1/90	7/17951	0.0345777	0.108028
AD	Phosphoglycerides	Regulation of isomerase activity	1/90	7/17951	0.0345777	0.108028
AD	Phosphoglycerides	Regulation of neutrophil activation	1/90	7/17951	0.0345777	0.108028
AD	Phosphoglycerides	Regulation of vitamin d biosynthetic process	1/90	7/17951	0.0345777	0.108028
AD	Phosphoglycerides	Response to interleukin 3	1/90	7/17951	0.0345777	0.108028
AD	Phosphoglycerides	Thiamine containing compound metabolic process	1/90	7/17951	0.0345777	0.108028
AD	Phosphoglycerides	Circulatory system process	7/90	615/17951	0.0347499	0.10826
AD	Phosphoglycerides	Regulation of post translational protein modification	4/90	245/17951	0.0347825	0.10826
AD	Phosphoglycerides	Cellular response to lipid	7/90	616/17951	0.0350102	0.108764
AD	Phosphoglycerides	Negative regulation of intracellular signal transduction	7/90	617/17951	0.0352718	0.109243
AD	Phosphoglycerides	Maternal process involved in female pregnancy	2/90	59/17951	0.035362	0.109243
AD	Phosphoglycerides	Regulation of lymphocyte apoptotic process	2/90	59/17951	0.035362	0.109243
AD	Phosphoglycerides	Positive regulation of cell adhesion	6/90	489/17951	0.0362496	0.111777
AD	Phosphoglycerides	Cellular response to oxygen containing compound	11/90	1195/17951	0.0363305	0.111819
AD	Phosphoglycerides	Negative regulation of lymphocyte mediated immunity	2/90	60/17951	0.0364644	0.112023
AD	Phosphoglycerides	Organic hydroxy compound biosynthetic process	4/90	249/17951	0.0365774	0.112163
AD	Phosphoglycerides	Regulation of organelle assembly	4/90	251/17951	0.0374947	0.113141
AD	Phosphoglycerides	Positive regulation of actin filament bundle assembly	2/90	61/17951	0.0375799	0.113141
AD	Phosphoglycerides	Protein localization to cytoskeleton	2/90	61/17951	0.0375799	0.113141
AD	Phosphoglycerides	Epithelial cell proliferation	6/90	494/17951	0.0377975	0.113141
AD	Phosphoglycerides	Regulation of postsynaptic membrane potential	3/90	148/17951	0.0383559	0.113141
AD	Phosphoglycerides	Leukocyte differentiation	7/90	629/17951	0.0385135	0.113141
AD	Phosphoglycerides	Regulation of macrophage activation	2/90	62/17951	0.0387085	0.113141
AD	Phosphoglycerides	Regulation of mitochondrion organization	3/90	149/17951	0.0390062	0.113141
AD	Phosphoglycerides	Small molecule metabolic process	15/90	1836/17951	0.0390486	0.113141
AD	Phosphoglycerides	Cd8 positive alpha beta t cell proliferation	1/90	8/17951	0.0394199	0.113141
AD	Phosphoglycerides	Motor learning	1/90	8/17951	0.0394199	0.113141
AD	Phosphoglycerides	Negative regulation of b cell receptor signaling pathway	1/90	8/17951	0.0394199	0.113141
AD	Phosphoglycerides	Negative regulation of dna templated transcription initiation	1/90	8/17951	0.0394199	0.113141
AD	Phosphoglycerides	Negative regulation of granulocyte differentiation	1/90	8/17951	0.0394199	0.113141
AD	Phosphoglycerides	Negative regulation of low density lipoprotein receptor activity	1/90	8/17951	0.0394199	0.113141
AD	Phosphoglycerides	Negative regulation of plasminogen activation	1/90	8/17951	0.0394199	0.113141
AD	Phosphoglycerides	Negative regulation of response to tumor cell	1/90	8/17951	0.0394199	0.113141
AD	Phosphoglycerides	Negative regulation of t helper 1 type immune response	1/90	8/17951	0.0394199	0.113141
AD	Phosphoglycerides	Nucleotide binding oligomerization domain containing 1 signaling pathway	1/90	8/17951	0.0394199	0.113141
AD	Phosphoglycerides	Positive regulation of amyloid beta clearance	1/90	8/17951	0.0394199	0.113141
AD	Phosphoglycerides	Positive regulation of cholesterol storage	1/90	8/17951	0.0394199	0.113141
AD	Phosphoglycerides	Positive regulation of coa transferase activity	1/90	8/17951	0.0394199	0.113141
AD	Phosphoglycerides	Positive regulation of mitochondrial outer membrane permeabilization involved in apoptotic signaling pathway	1/90	8/17951	0.0394199	0.113141
AD	Phosphoglycerides	Positive regulation of triglyceride catabolic process	1/90	8/17951	0.0394199	0.113141
AD	Phosphoglycerides	Protein deubiquitination involved in ubiquitin dependent protein catabolic process	1/90	8/17951	0.0394199	0.113141
AD	Phosphoglycerides	Purine nucleobase transmembrane transport	1/90	8/17951	0.0394199	0.113141
AD	Phosphoglycerides	Regulation of endodeoxyribonuclease activity	1/90	8/17951	0.0394199	0.113141
AD	Phosphoglycerides	Regulation of female receptivity	1/90	8/17951	0.0394199	0.113141
AD	Phosphoglycerides	Regulation of germinal center formation	1/90	8/17951	0.0394199	0.113141
AD	Phosphoglycerides	Regulation of i kappab phosphorylation	1/90	8/17951	0.0394199	0.113141
AD	Phosphoglycerides	Regulation of long chain fatty acid import into cell	1/90	8/17951	0.0394199	0.113141
AD	Phosphoglycerides	Regulation of neutrophil degranulation	1/90	8/17951	0.0394199	0.113141
AD	Phosphoglycerides	Regulation of skeletal muscle contraction by calcium ion signaling	1/90	8/17951	0.0394199	0.113141
AD	Phosphoglycerides	Regulation of synapse structural plasticity	1/90	8/17951	0.0394199	0.113141
AD	Phosphoglycerides	Thiamine transport	1/90	8/17951	0.0394199	0.113141
AD	Phosphoglycerides	Thyroid hormone mediated signaling pathway	1/90	8/17951	0.0394199	0.113141
AD	Phosphoglycerides	Type i pneumocyte differentiation	1/90	8/17951	0.0394199	0.113141
AD	Phosphoglycerides	Regulation of b cell mediated immunity	2/90	63/17951	0.0398499	0.113962
AD	Phosphoglycerides	Regulation of defense response to virus	2/90	63/17951	0.0398499	0.113962
AD	Phosphoglycerides	Cell junction organization	8/90	773/17951	0.0399808	0.113962
AD	Phosphoglycerides	Mapk cascade	8/90	773/17951	0.0399808	0.113962
AD	Phosphoglycerides	Intracellular transport	12/90	1368/17951	0.040147	0.114211
AD	Phosphoglycerides	Positive regulation of catabolic process	7/90	635/17951	0.0402059	0.114211
AD	Phosphoglycerides	Placenta development	3/90	151/17951	0.0403237	0.114252
AD	Phosphoglycerides	Ameboidal type cell migration	6/90	502/17951	0.0403615	0.114252
AD	Phosphoglycerides	Regulation of organelle organization	11/90	1216/17951	0.0404266	0.114252
AD	Phosphoglycerides	Regulation of synapse structure or activity	4/90	258/17951	0.0408093	0.115008
AD	Phosphoglycerides	Positive regulation of gene expression	11/90	1218/17951	0.040833	0.115008
AD	Phosphoglycerides	Negative regulation of adaptive immune response	2/90	64/17951	0.041004	0.115142
AD	Phosphoglycerides	Positive regulation of cytokine production	6/90	504/17951	0.0410194	0.115142
AD	Phosphoglycerides	Positive regulation of leukocyte mediated immunity	3/90	153/17951	0.0416636	0.116753
AD	Phosphoglycerides	Regulation of intracellular signal transduction	15/90	1853/17951	0.0418332	0.1169
AD	Phosphoglycerides	Intracellular receptor signaling pathway	5/90	379/17951	0.0418571	0.1169
AD	Phosphoglycerides	Establishment of protein localization to vacuole	2/90	65/17951	0.0421707	0.117184
AD	Phosphoglycerides	Interleukin 10 production	2/90	65/17951	0.0421707	0.117184
AD	Phosphoglycerides	Regulation of nitric oxide metabolic process	2/90	65/17951	0.0421707	0.117184
AD	Phosphoglycerides	Bone resorption	2/90	66/17951	0.0433498	0.118606
AD	Phosphoglycerides	Polysaccharide biosynthetic process	2/90	66/17951	0.0433498	0.118606
AD	Phosphoglycerides	Regulation of lymphocyte activation	6/90	511/17951	0.0433758	0.118606
AD	Phosphoglycerides	Response to uv	3/90	156/17951	0.0437152	0.118606
AD	Phosphoglycerides	Activation induced cell death of t cells	1/90	9/17951	0.0442381	0.118606
AD	Phosphoglycerides	Cholesterol import	1/90	9/17951	0.0442381	0.118606
AD	Phosphoglycerides	Choline transport	1/90	9/17951	0.0442381	0.118606
AD	Phosphoglycerides	Dna topological change	1/90	9/17951	0.0442381	0.118606
AD	Phosphoglycerides	Glycerol transmembrane transport	1/90	9/17951	0.0442381	0.118606
AD	Phosphoglycerides	Marginal zone b cell differentiation	1/90	9/17951	0.0442381	0.118606
AD	Phosphoglycerides	Monoacylglycerol biosynthetic process	1/90	9/17951	0.0442381	0.118606
AD	Phosphoglycerides	Negative regulation of antigen processing and presentation	1/90	9/17951	0.0442381	0.118606
AD	Phosphoglycerides	Negative regulation of protein acetylation	1/90	9/17951	0.0442381	0.118606
AD	Phosphoglycerides	Peripheral nervous system myelin maintenance	1/90	9/17951	0.0442381	0.118606
AD	Phosphoglycerides	Positive regulation of camp mediated signaling	1/90	9/17951	0.0442381	0.118606
AD	Phosphoglycerides	Positive regulation of fibroblast growth factor receptor signaling pathway	1/90	9/17951	0.0442381	0.118606
AD	Phosphoglycerides	Positive regulation of granulocyte differentiation	1/90	9/17951	0.0442381	0.118606
AD	Phosphoglycerides	Receptor mediated endocytosis involved in cholesterol transport	1/90	9/17951	0.0442381	0.118606
AD	Phosphoglycerides	Regulation of chronic inflammatory response	1/90	9/17951	0.0442381	0.118606
AD	Phosphoglycerides	Regulation of protein folding	1/90	9/17951	0.0442381	0.118606
AD	Phosphoglycerides	Response to granulocyte macrophage colony stimulating factor	1/90	9/17951	0.0442381	0.118606
AD	Phosphoglycerides	Regulation of extrinsic apoptotic signaling pathway	3/90	157/17951	0.0444102	0.118606
AD	Phosphoglycerides	Positive regulation of organelle organization	6/90	514/17951	0.0444113	0.118606
AD	Phosphoglycerides	Cellular response to retinoic acid	2/90	67/17951	0.0445412	0.118606
AD	Phosphoglycerides	Long chain fatty acid transport	2/90	67/17951	0.0445412	0.118606
AD	Phosphoglycerides	Secretory granule organization	2/90	67/17951	0.0445412	0.118606
AD	Phosphoglycerides	Positive regulation of cellular component biogenesis	6/90	515/17951	0.0447599	0.118997
AD	Phosphoglycerides	Positive regulation of protein metabolic process	11/90	1237/17951	0.0448376	0.119013
AD	Phosphoglycerides	Maintenance of protein location in cell	2/90	68/17951	0.0457446	0.121033
AD	Phosphoglycerides	Negative regulation of interleukin 6 production	2/90	68/17951	0.0457446	0.121033
AD	Phosphoglycerides	Positive regulation of defense response	6/90	520/17951	0.0465289	0.122912
AD	Phosphoglycerides	Mitochondrion organization	6/90	521/17951	0.0468879	0.123246
AD	Phosphoglycerides	Signal transduction in absence of ligand	2/90	69/17951	0.04696	0.123246
AD	Phosphoglycerides	Regulation of supramolecular fiber organization	5/90	392/17951	0.0471867	0.123246
AD	Phosphoglycerides	Negative regulation of cell development	4/90	271/17951	0.0473952	0.123246
AD	Phosphoglycerides	Negative regulation of protein binding	2/90	70/17951	0.0481872	0.123246
AD	Phosphoglycerides	Positive regulation of t cell mediated immunity	2/90	70/17951	0.0481872	0.123246
AD	Phosphoglycerides	Regulation of actin filament organization	4/90	273/17951	0.048458	0.123246
AD	Phosphoglycerides	Regulation of cytoskeleton organization	6/90	526/17951	0.0487088	0.123246
AD	Phosphoglycerides	Vascular process in circulatory system	4/90	274/17951	0.0489943	0.123246
AD	Phosphoglycerides	Actomyosin contractile ring organization	1/90	10/17951	0.0490323	0.123246
AD	Phosphoglycerides	Adhesion of symbiont to host cell	1/90	10/17951	0.0490323	0.123246
AD	Phosphoglycerides	Cartilage morphogenesis	1/90	10/17951	0.0490323	0.123246
AD	Phosphoglycerides	Interleukin 18 mediated signaling pathway	1/90	10/17951	0.0490323	0.123246
AD	Phosphoglycerides	L leucine transport	1/90	10/17951	0.0490323	0.123246
AD	Phosphoglycerides	Leptin mediated signaling pathway	1/90	10/17951	0.0490323	0.123246
AD	Phosphoglycerides	Long chain fatty acid import across plasma membrane	1/90	10/17951	0.0490323	0.123246
AD	Phosphoglycerides	Negative regulation of cell cell adhesion mediated by cadherin	1/90	10/17951	0.0490323	0.123246
AD	Phosphoglycerides	Negative regulation of glycogen metabolic process	1/90	10/17951	0.0490323	0.123246
AD	Phosphoglycerides	Negative regulation of natural killer cell activation	1/90	10/17951	0.0490323	0.123246
AD	Phosphoglycerides	Negative regulation of t cell mediated cytotoxicity	1/90	10/17951	0.0490323	0.123246
AD	Phosphoglycerides	Nitric oxide cgmp mediated signaling	1/90	10/17951	0.0490323	0.123246
AD	Phosphoglycerides	Positive regulation of hepatocyte proliferation	1/90	10/17951	0.0490323	0.123246
AD	Phosphoglycerides	Protein import	1/90	10/17951	0.0490323	0.123246
AD	Phosphoglycerides	Protein k11 linked deubiquitination	1/90	10/17951	0.0490323	0.123246
AD	Phosphoglycerides	Regulation of coa transferase activity	1/90	10/17951	0.0490323	0.123246
AD	Phosphoglycerides	Regulation of deoxyribonuclease activity	1/90	10/17951	0.0490323	0.123246
AD	Phosphoglycerides	Regulation of dopaminergic neuron differentiation	1/90	10/17951	0.0490323	0.123246
AD	Phosphoglycerides	Regulation of hypersensitivity	1/90	10/17951	0.0490323	0.123246
AD	Phosphoglycerides	Regulation of mesenchymal stem cell differentiation	1/90	10/17951	0.0490323	0.123246
AD	Phosphoglycerides	Regulation of nucleotide binding oligomerization domain containing 2 signaling pathway	1/90	10/17951	0.0490323	0.123246
AD	Phosphoglycerides	T cell activation via t cell receptor contact with antigen bound to mhc molecule on antigen presenting cell	1/90	10/17951	0.0490323	0.123246
AD	Phosphoglycerides	Vitamin d biosynthetic process	1/90	10/17951	0.0490323	0.123246
AD	Phosphoglycerides	Negative regulation of leukocyte mediated immunity	2/90	71/17951	0.049426	0.123731
AD	Phosphoglycerides	Symbiont entry into host	3/90	164/17951	0.0494289	0.123731
AD	Phosphoglycerides	Mononuclear cell differentiation	6/90	528/17951	0.0494493	0.123731
AD	Phosphoglycerides	Regulation of immune effector process	5/90	398/17951	0.0497772	0.124364
AD	Phosphoglycerides	Cellular component maintenance	2/90	72/17951	0.0506764	0.125852
AD	Phosphoglycerides	Glandular epithelial cell differentiation	2/90	72/17951	0.0506764	0.125852
AD	Phosphoglycerides	Mast cell activation	2/90	72/17951	0.0506764	0.125852
AD	Phosphoglycerides	Receptor metabolic process	2/90	72/17951	0.0506764	0.125852
AD	Phosphoglycerides	Fatty acid biosynthetic process	3/90	166/17951	0.0509118	0.126248
AD	Phosphoglycerides	Fatty acid metabolic process	5/90	401/17951	0.0511035	0.126534
AD	Phosphoglycerides	Regulation of establishment of protein localization	6/90	533/17951	0.0513312	0.126909
AD	Phosphoglycerides	In utero embryonic development	5/90	402/17951	0.0515502	0.127229
AD	Phosphoglycerides	Negative regulation of lymphocyte activation	3/90	167/17951	0.0516614	0.127229
AD	Phosphoglycerides	Homeostatic process	14/90	1744/17951	0.0516907	0.127229
AD	Phosphoglycerides	Dna damage response signal transduction by p53 class mediator	2/90	73/17951	0.0519381	0.127271
AD	Phosphoglycerides	Positive regulation of phagocytosis	2/90	73/17951	0.0519381	0.127271
AD	Phosphoglycerides	Protein localization to cilium	2/90	73/17951	0.0519381	0.127271
AD	Phosphoglycerides	Hemopoiesis	9/90	966/17951	0.0527549	0.127294
AD	Phosphoglycerides	Regulation of dna binding	2/90	74/17951	0.053211	0.127294
AD	Phosphoglycerides	Positive regulation of immune system process	10/90	1120/17951	0.0535057	0.127294
AD	Phosphoglycerides	Ampa glutamate receptor clustering	1/90	11/17951	0.0538028	0.127294
AD	Phosphoglycerides	Collagen activated tyrosine kinase receptor signaling pathway	1/90	11/17951	0.0538028	0.127294
AD	Phosphoglycerides	Er overload response	1/90	11/17951	0.0538028	0.127294
AD	Phosphoglycerides	L alanine transport	1/90	11/17951	0.0538028	0.127294
AD	Phosphoglycerides	Maintenance of apical basal cell polarity	1/90	11/17951	0.0538028	0.127294
AD	Phosphoglycerides	Negative regulation of cholesterol metabolic process	1/90	11/17951	0.0538028	0.127294
AD	Phosphoglycerides	Negative regulation of cholesterol storage	1/90	11/17951	0.0538028	0.127294
AD	Phosphoglycerides	Negative regulation of humoral immune response mediated by circulating immunoglobulin	1/90	11/17951	0.0538028	0.127294
AD	Phosphoglycerides	Negative regulation of myeloid leukocyte mediated immunity	1/90	11/17951	0.0538028	0.127294
AD	Phosphoglycerides	Negative regulation of platelet aggregation	1/90	11/17951	0.0538028	0.127294
AD	Phosphoglycerides	Neutrophil differentiation	1/90	11/17951	0.0538028	0.127294
AD	Phosphoglycerides	Nuclear mrna surveillance	1/90	11/17951	0.0538028	0.127294
AD	Phosphoglycerides	Osteoclast proliferation	1/90	11/17951	0.0538028	0.127294
AD	Phosphoglycerides	Positive regulation of cell cell adhesion mediated by cadherin	1/90	11/17951	0.0538028	0.127294
AD	Phosphoglycerides	Primitive streak formation	1/90	11/17951	0.0538028	0.127294
AD	Phosphoglycerides	Proline transmembrane transport	1/90	11/17951	0.0538028	0.127294
AD	Phosphoglycerides	Regulation of dendritic cell antigen processing and presentation	1/90	11/17951	0.0538028	0.127294
AD	Phosphoglycerides	Regulation of fear response	1/90	11/17951	0.0538028	0.127294
AD	Phosphoglycerides	Toll like receptor 7 signaling pathway	1/90	11/17951	0.0538028	0.127294
AD	Phosphoglycerides	Urea transmembrane transport	1/90	11/17951	0.0538028	0.127294
AD	Phosphoglycerides	Actin filament bundle organization	3/90	170/17951	0.0539423	0.127294
AD	Phosphoglycerides	Homophilic cell adhesion via plasma membrane adhesion molecules	3/90	170/17951	0.0539423	0.127294
AD	Phosphoglycerides	Negative regulation of mapk cascade	3/90	170/17951	0.0539423	0.127294
AD	Phosphoglycerides	Fatty acid beta oxidation	2/90	75/17951	0.0544951	0.128233
AD	Phosphoglycerides	Regulation of behavior	2/90	75/17951	0.0544951	0.128233
AD	Phosphoglycerides	Adenylate cyclase activating g protein coupled receptor signaling pathway	3/90	171/17951	0.0547133	0.128564
AD	Phosphoglycerides	Anatomical structure formation involved in morphogenesis	11/90	1281/17951	0.0551416	0.129388
AD	Phosphoglycerides	Cellular response to vascular endothelial growth factor stimulus	2/90	76/17951	0.0557901	0.130724
AD	Phosphoglycerides	Vacuolar transport	3/90	173/17951	0.0562711	0.130904
AD	Phosphoglycerides	Positive regulation of exocytosis	2/90	77/17951	0.0570959	0.130904
AD	Phosphoglycerides	Positive regulation of type ii interferon production	2/90	77/17951	0.0570959	0.130904
AD	Phosphoglycerides	Endothelial cell migration	4/90	289/17951	0.0574344	0.130904
AD	Phosphoglycerides	Negative regulation of locomotion	5/90	415/17951	0.0575671	0.130904
AD	Phosphoglycerides	Actin filament based process	8/90	834/17951	0.0576813	0.130904
AD	Phosphoglycerides	Cellular response to oxygen levels	3/90	175/17951	0.05785	0.130904
AD	Phosphoglycerides	Regulation of exocytosis	3/90	175/17951	0.05785	0.130904
AD	Phosphoglycerides	Response to temperature stimulus	3/90	175/17951	0.05785	0.130904
AD	Phosphoglycerides	Connective tissue development	4/90	290/17951	0.0580233	0.130904
AD	Phosphoglycerides	Lymphocyte homeostasis	2/90	78/17951	0.0584123	0.130904
AD	Phosphoglycerides	Negative regulation of protein ubiquitination	2/90	78/17951	0.0584123	0.130904
AD	Phosphoglycerides	Regulation of axon extension	2/90	78/17951	0.0584123	0.130904
AD	Phosphoglycerides	Regulation of epithelial cell proliferation	5/90	417/17951	0.0585274	0.130904
AD	Phosphoglycerides	Heparan sulfate proteoglycan biosynthetic process enzymatic modification	1/90	12/17951	0.0585496	0.130904
AD	Phosphoglycerides	Lipid glycosylation	1/90	12/17951	0.0585496	0.130904
AD	Phosphoglycerides	Mammalian oogenesis stage	1/90	12/17951	0.0585496	0.130904
AD	Phosphoglycerides	Mesenchymal stem cell differentiation	1/90	12/17951	0.0585496	0.130904
AD	Phosphoglycerides	Negative regulation of acute inflammatory response	1/90	12/17951	0.0585496	0.130904
AD	Phosphoglycerides	Negative regulation of cgas sting signaling pathway	1/90	12/17951	0.0585496	0.130904
AD	Phosphoglycerides	Negative regulation of immunoglobulin production	1/90	12/17951	0.0585496	0.130904
AD	Phosphoglycerides	Negative regulation of jun kinase activity	1/90	12/17951	0.0585496	0.130904
AD	Phosphoglycerides	Negative regulation of receptor binding	1/90	12/17951	0.0585496	0.130904
AD	Phosphoglycerides	Neuron projection maintenance	1/90	12/17951	0.0585496	0.130904
AD	Phosphoglycerides	Polyol transmembrane transport	1/90	12/17951	0.0585496	0.130904
AD	Phosphoglycerides	Regulation of lysosome organization	1/90	12/17951	0.0585496	0.130904
AD	Phosphoglycerides	Regulation of toll like receptor 2 signaling pathway	1/90	12/17951	0.0585496	0.130904
AD	Phosphoglycerides	Regulation of vitamin metabolic process	1/90	12/17951	0.0585496	0.130904
AD	Phosphoglycerides	Response to interleukin 18	1/90	12/17951	0.0585496	0.130904
AD	Phosphoglycerides	Telomere localization	1/90	12/17951	0.0585496	0.130904
AD	Phosphoglycerides	Thyroid hormone transport	1/90	12/17951	0.0585496	0.130904
AD	Phosphoglycerides	Trophoblast giant cell differentiation	1/90	12/17951	0.0585496	0.130904
AD	Phosphoglycerides	Very low density lipoprotein particle assembly	1/90	12/17951	0.0585496	0.130904
AD	Phosphoglycerides	Water soluble vitamin biosynthetic process	1/90	12/17951	0.0585496	0.130904
AD	Phosphoglycerides	Regulation of pattern recognition receptor signaling pathway	3/90	177/17951	0.0594499	0.13267
AD	Phosphoglycerides	Apical junction assembly	2/90	79/17951	0.0597393	0.13267
AD	Phosphoglycerides	Positive regulation of blood vessel endothelial cell migration	2/90	79/17951	0.0597393	0.13267
AD	Phosphoglycerides	Regulation of cyclin dependent protein kinase activity	2/90	79/17951	0.0597393	0.13267
AD	Phosphoglycerides	Regulation of protein targeting	2/90	79/17951	0.0597393	0.13267
AD	Phosphoglycerides	Signal transduction by p53 class mediator	3/90	178/17951	0.0602576	0.133642
AD	Phosphoglycerides	Regulation of protein containing complex assembly	5/90	423/17951	0.0614636	0.136135
AD	Phosphoglycerides	Positive regulation of catalytic activity	8/90	846/17951	0.0616726	0.136415
AD	Phosphoglycerides	Vasculature development	8/90	848/17951	0.0623544	0.136853
AD	Phosphoglycerides	Leukocyte degranulation	2/90	81/17951	0.0624244	0.136853
AD	Phosphoglycerides	Aromatic amino acid transport	1/90	13/17951	0.0632729	0.136853
AD	Phosphoglycerides	Cellular response to peptide	1/90	13/17951	0.0632729	0.136853
AD	Phosphoglycerides	Detection of molecule of bacterial origin	1/90	13/17951	0.0632729	0.136853
AD	Phosphoglycerides	Fat soluble vitamin biosynthetic process	1/90	13/17951	0.0632729	0.136853
AD	Phosphoglycerides	Heterochromatin organization	1/90	13/17951	0.0632729	0.136853
AD	Phosphoglycerides	Negative regulation of amyloid fibril formation	1/90	13/17951	0.0632729	0.136853
AD	Phosphoglycerides	Negative regulation of epidermal growth factor activated receptor activity	1/90	13/17951	0.0632729	0.136853
AD	Phosphoglycerides	Negative regulation of fibrinolysis	1/90	13/17951	0.0632729	0.136853
AD	Phosphoglycerides	Negative regulation of homotypic cell cell adhesion	1/90	13/17951	0.0632729	0.136853
AD	Phosphoglycerides	Negative regulation of leukocyte degranulation	1/90	13/17951	0.0632729	0.136853
AD	Phosphoglycerides	Nucleobase transport	1/90	13/17951	0.0632729	0.136853
AD	Phosphoglycerides	Positive regulation of actin filament depolymerization	1/90	13/17951	0.0632729	0.136853
AD	Phosphoglycerides	Regulation of intracellular lipid transport	1/90	13/17951	0.0632729	0.136853
AD	Phosphoglycerides	Regulation of triglyceride catabolic process	1/90	13/17951	0.0632729	0.136853
AD	Phosphoglycerides	Urea transport	1/90	13/17951	0.0632729	0.136853
AD	Phosphoglycerides	Regulation of steroid biosynthetic process	2/90	82/17951	0.0637821	0.137775
AD	Phosphoglycerides	Energy homeostasis	2/90	83/17951	0.0651499	0.139953
AD	Phosphoglycerides	Inflammatory response to antigenic stimulus	2/90	83/17951	0.0651499	0.139953
AD	Phosphoglycerides	Monocarboxylic acid transport	3/90	184/17951	0.0652122	0.139953
AD	Phosphoglycerides	Positive regulation of cytoskeleton organization	3/90	184/17951	0.0652122	0.139953
AD	Phosphoglycerides	Regulation of carbohydrate metabolic process	3/90	184/17951	0.0652122	0.139953
AD	Phosphoglycerides	Organonitrogen compound biosynthetic process	14/90	1806/17951	0.0654716	0.140328
AD	Phosphoglycerides	Alpha beta t cell activation	3/90	185/17951	0.0660558	0.141307
AD	Phosphoglycerides	Positive regulation of molecular function	10/90	1165/17951	0.0662291	0.141307
AD	Phosphoglycerides	Extrinsic apoptotic signaling pathway via death domain receptors	2/90	84/17951	0.0665275	0.141307
AD	Phosphoglycerides	Tight junction organization	2/90	84/17951	0.0665275	0.141307
AD	Phosphoglycerides	Lymphocyte differentiation	5/90	434/17951	0.0670617	0.141307
AD	Phosphoglycerides	Muscle structure development	7/90	715/17951	0.0675155	0.141307
AD	Phosphoglycerides	Branched chain amino acid transport	1/90	14/17951	0.0679727	0.141307
AD	Phosphoglycerides	Cellular response to oxidised low density lipoprotein particle stimulus	1/90	14/17951	0.0679727	0.141307
AD	Phosphoglycerides	Microtubule anchoring at microtubule organizing center	1/90	14/17951	0.0679727	0.141307
AD	Phosphoglycerides	Negative regulation of fatty acid oxidation	1/90	14/17951	0.0679727	0.141307
AD	Phosphoglycerides	Negative regulation of long term synaptic potentiation	1/90	14/17951	0.0679727	0.141307
AD	Phosphoglycerides	Negative regulation of macrophage derived foam cell differentiation	1/90	14/17951	0.0679727	0.141307
AD	Phosphoglycerides	Negative regulation of macrophage migration	1/90	14/17951	0.0679727	0.141307
AD	Phosphoglycerides	Negative regulation of mitochondrial outer membrane permeabilization involved in apoptotic signaling pathway	1/90	14/17951	0.0679727	0.141307
AD	Phosphoglycerides	Neutrophil degranulation	1/90	14/17951	0.0679727	0.141307
AD	Phosphoglycerides	Peptidyl serine dephosphorylation	1/90	14/17951	0.0679727	0.141307
AD	Phosphoglycerides	Positive regulation of defense response to bacterium	1/90	14/17951	0.0679727	0.141307
AD	Phosphoglycerides	Positive regulation of triglyceride biosynthetic process	1/90	14/17951	0.0679727	0.141307
AD	Phosphoglycerides	Regulation of lipoprotein lipase activity	1/90	14/17951	0.0679727	0.141307
AD	Phosphoglycerides	Regulation of toll like receptor 3 signaling pathway	1/90	14/17951	0.0679727	0.141307
AD	Phosphoglycerides	Response to uv a	1/90	14/17951	0.0679727	0.141307
AD	Phosphoglycerides	Response to uv c	1/90	14/17951	0.0679727	0.141307
AD	Phosphoglycerides	Rrna catabolic process	1/90	14/17951	0.0679727	0.141307
AD	Phosphoglycerides	Synapse pruning	1/90	14/17951	0.0679727	0.141307
AD	Phosphoglycerides	Positive regulation of lipid transport	2/90	86/17951	0.0693119	0.143731
AD	Phosphoglycerides	Reactive nitrogen species metabolic process	2/90	86/17951	0.0693119	0.143731
AD	Phosphoglycerides	Glycerophospholipid metabolic process	4/90	309/17951	0.0698265	0.144164
AD	Phosphoglycerides	Protein autophosphorylation	3/90	190/17951	0.070349	0.144164
AD	Phosphoglycerides	Tissue remodeling	3/90	190/17951	0.070349	0.144164
AD	Phosphoglycerides	T cell differentiation involved in immune response	2/90	87/17951	0.0707183	0.144164
AD	Phosphoglycerides	Positive regulation of signaling	14/90	1828/17951	0.0709122	0.144164
AD	Phosphoglycerides	Activation of innate immune response	4/90	312/17951	0.0717957	0.144164
AD	Phosphoglycerides	Negative regulation of cell adhesion	4/90	312/17951	0.0717957	0.144164
AD	Phosphoglycerides	T cell differentiation	4/90	313/17951	0.0724584	0.144164
AD	Phosphoglycerides	Azole transmembrane transport	1/90	15/17951	0.0726492	0.144164
AD	Phosphoglycerides	Collagen activated signaling pathway	1/90	15/17951	0.0726492	0.144164
AD	Phosphoglycerides	Complement receptor mediated signaling pathway	1/90	15/17951	0.0726492	0.144164
AD	Phosphoglycerides	Glycine transport	1/90	15/17951	0.0726492	0.144164
AD	Phosphoglycerides	Histone mrna catabolic process	1/90	15/17951	0.0726492	0.144164
AD	Phosphoglycerides	Lipoprotein catabolic process	1/90	15/17951	0.0726492	0.144164
AD	Phosphoglycerides	Negative regulation of b cell mediated immunity	1/90	15/17951	0.0726492	0.144164
AD	Phosphoglycerides	Negative regulation of calcineurin mediated signaling	1/90	15/17951	0.0726492	0.144164
AD	Phosphoglycerides	Negative regulation of dna damage response signal transduction by p53 class mediator	1/90	15/17951	0.0726492	0.144164
AD	Phosphoglycerides	Negative regulation of interferon beta production	1/90	15/17951	0.0726492	0.144164
AD	Phosphoglycerides	Negative regulation of lipase activity	1/90	15/17951	0.0726492	0.144164
AD	Phosphoglycerides	Negative regulation of low density lipoprotein particle clearance	1/90	15/17951	0.0726492	0.144164
AD	Phosphoglycerides	Negative regulation of lymphocyte migration	1/90	15/17951	0.0726492	0.144164
AD	Phosphoglycerides	Negative regulation of sodium ion transmembrane transport	1/90	15/17951	0.0726492	0.144164
AD	Phosphoglycerides	Nuclear rna surveillance	1/90	15/17951	0.0726492	0.144164
AD	Phosphoglycerides	Positive regulation of cholesterol metabolic process	1/90	15/17951	0.0726492	0.144164
AD	Phosphoglycerides	Positive regulation of cyclin dependent protein kinase activity	1/90	15/17951	0.0726492	0.144164
AD	Phosphoglycerides	Positive regulation of endothelial cell chemotaxis	1/90	15/17951	0.0726492	0.144164
AD	Phosphoglycerides	Positive regulation of exosomal secretion	1/90	15/17951	0.0726492	0.144164
AD	Phosphoglycerides	Positive regulation of fibroblast migration	1/90	15/17951	0.0726492	0.144164
AD	Phosphoglycerides	Positive regulation of glycogen biosynthetic process	1/90	15/17951	0.0726492	0.144164
AD	Phosphoglycerides	Protein transport to vacuole involved in ubiquitin dependent protein catabolic process via the multivesicular body sorting pathway	1/90	15/17951	0.0726492	0.144164
AD	Phosphoglycerides	Regulation of dendritic cell differentiation	1/90	15/17951	0.0726492	0.144164
AD	Phosphoglycerides	Regulation of nucleotide binding domain leucine rich repeat containing receptor signaling pathway	1/90	15/17951	0.0726492	0.144164
AD	Phosphoglycerides	Regulation of phospholipid transport	1/90	15/17951	0.0726492	0.144164
AD	Phosphoglycerides	Regulation of vascular wound healing	1/90	15/17951	0.0726492	0.144164
AD	Phosphoglycerides	Response to laminar fluid shear stress	1/90	15/17951	0.0726492	0.144164
AD	Phosphoglycerides	Sphingosine 1 phosphate receptor signaling pathway	1/90	15/17951	0.0726492	0.144164
AD	Phosphoglycerides	Striated muscle cell differentiation	4/90	314/17951	0.0731243	0.144934
AD	Phosphoglycerides	B cell activation involved in immune response	2/90	89/17951	0.0735591	0.145621
AD	Phosphoglycerides	Cellular response to xenobiotic stimulus	3/90	195/17951	0.0747657	0.14758
AD	Phosphoglycerides	Lipid modification	3/90	195/17951	0.0747657	0.14758
AD	Phosphoglycerides	Negative regulation of innate immune response	2/90	90/17951	0.0749932	0.14758
AD	Phosphoglycerides	Regulation of leukocyte apoptotic process	2/90	90/17951	0.0749932	0.14758
AD	Phosphoglycerides	Regulation of rho protein signal transduction	2/90	90/17951	0.0749932	0.14758
AD	Phosphoglycerides	Organophosphate metabolic process	9/90	1039/17951	0.0759831	0.148084
AD	Phosphoglycerides	Organelle assembly	9/90	1040/17951	0.0763394	0.148084
AD	Phosphoglycerides	Maintenance of protein location	2/90	91/17951	0.0764362	0.148084
AD	Phosphoglycerides	Organelle transport along microtubule	2/90	91/17951	0.0764362	0.148084
AD	Phosphoglycerides	Ossification	5/90	452/17951	0.0768195	0.148084
AD	Phosphoglycerides	Actin filament severing	1/90	16/17951	0.0773025	0.148084
AD	Phosphoglycerides	Actin myosin filament sliding	1/90	16/17951	0.0773025	0.148084
AD	Phosphoglycerides	Cd40 signaling pathway	1/90	16/17951	0.0773025	0.148084
AD	Phosphoglycerides	Cellular response to prostaglandin e stimulus	1/90	16/17951	0.0773025	0.148084
AD	Phosphoglycerides	Dendritic cell antigen processing and presentation	1/90	16/17951	0.0773025	0.148084
AD	Phosphoglycerides	Heparan sulfate proteoglycan metabolic process	1/90	16/17951	0.0773025	0.148084
AD	Phosphoglycerides	I kappab phosphorylation	1/90	16/17951	0.0773025	0.148084
AD	Phosphoglycerides	Locomotory exploration behavior	1/90	16/17951	0.0773025	0.148084
AD	Phosphoglycerides	Monoacylglycerol metabolic process	1/90	16/17951	0.0773025	0.148084
AD	Phosphoglycerides	Positive regulation of dendrite development	1/90	16/17951	0.0773025	0.148084
AD	Phosphoglycerides	Positive regulation of macrophage differentiation	1/90	16/17951	0.0773025	0.148084
AD	Phosphoglycerides	Positive regulation of membrane protein ectodomain proteolysis	1/90	16/17951	0.0773025	0.148084
AD	Phosphoglycerides	Regulation of acute inflammatory response to antigenic stimulus	1/90	16/17951	0.0773025	0.148084
AD	Phosphoglycerides	Regulation of cellular response to heat	1/90	16/17951	0.0773025	0.148084
AD	Phosphoglycerides	Regulation of granulocyte differentiation	1/90	16/17951	0.0773025	0.148084
AD	Phosphoglycerides	Regulation of hepatocyte proliferation	1/90	16/17951	0.0773025	0.148084
AD	Phosphoglycerides	Regulation of receptor binding	1/90	16/17951	0.0773025	0.148084
AD	Phosphoglycerides	Response to ether	1/90	16/17951	0.0773025	0.148084
AD	Phosphoglycerides	Response to light stimulus	4/90	321/17951	0.0778732	0.149005
AD	Phosphoglycerides	Negative regulation of immune response	3/90	199/17951	0.0783862	0.149642
AD	Phosphoglycerides	Positive regulation of protein containing complex assembly	3/90	199/17951	0.0783862	0.149642
AD	Phosphoglycerides	Establishment of protein localization to organelle	5/90	456/17951	0.0790878	0.150807
AD	Phosphoglycerides	Erk1 and erk2 cascade	4/90	323/17951	0.0792581	0.150871
AD	Phosphoglycerides	Immune system development	3/90	200/17951	0.0793032	0.150871
AD	Phosphoglycerides	Postsynapse organization	3/90	201/17951	0.080225	0.151699
AD	Phosphoglycerides	Amine transport	2/90	94/17951	0.080818	0.151699
AD	Phosphoglycerides	Negative regulation of autophagy	2/90	94/17951	0.080818	0.151699
AD	Phosphoglycerides	Negative regulation of post translational protein modification	2/90	94/17951	0.080818	0.151699
AD	Phosphoglycerides	Negative regulation of inflammatory response	3/90	202/17951	0.0811515	0.151699
AD	Phosphoglycerides	Positive regulation of establishment of protein localization	4/90	326/17951	0.0813585	0.151699
AD	Phosphoglycerides	Cellular response to leptin stimulus	1/90	17/17951	0.0819327	0.151699
AD	Phosphoglycerides	Fatty acid homeostasis	1/90	17/17951	0.0819327	0.151699
AD	Phosphoglycerides	Immunological synapse formation	1/90	17/17951	0.0819327	0.151699
AD	Phosphoglycerides	Mammary gland epithelial cell differentiation	1/90	17/17951	0.0819327	0.151699
AD	Phosphoglycerides	Modulation of process of another organism	1/90	17/17951	0.0819327	0.151699
AD	Phosphoglycerides	Morphogenesis of an endothelium	1/90	17/17951	0.0819327	0.151699
AD	Phosphoglycerides	Negative regulation of b cell proliferation	1/90	17/17951	0.0819327	0.151699
AD	Phosphoglycerides	Negative regulation of humoral immune response	1/90	17/17951	0.0819327	0.151699
AD	Phosphoglycerides	Negative regulation of macrophage activation	1/90	17/17951	0.0819327	0.151699
AD	Phosphoglycerides	Negative regulation of receptor internalization	1/90	17/17951	0.0819327	0.151699
AD	Phosphoglycerides	Negative regulation of triglyceride metabolic process	1/90	17/17951	0.0819327	0.151699
AD	Phosphoglycerides	Neurotransmitter gated ion channel clustering	1/90	17/17951	0.0819327	0.151699
AD	Phosphoglycerides	Peptidyl threonine dephosphorylation	1/90	17/17951	0.0819327	0.151699
AD	Phosphoglycerides	Phospholipid homeostasis	1/90	17/17951	0.0819327	0.151699
AD	Phosphoglycerides	Positive regulation of myotube differentiation	1/90	17/17951	0.0819327	0.151699
AD	Phosphoglycerides	Positive regulation of vascular permeability	1/90	17/17951	0.0819327	0.151699
AD	Phosphoglycerides	Regulation of amyloid fibril formation	1/90	17/17951	0.0819327	0.151699
AD	Phosphoglycerides	Regulation of epidermal growth factor activated receptor activity	1/90	17/17951	0.0819327	0.151699
AD	Phosphoglycerides	Positive regulation of intracellular signal transduction	9/90	1056/17951	0.0821825	0.151862
AD	Phosphoglycerides	Negative regulation of myeloid cell differentiation	2/90	95/17951	0.0822957	0.151862
AD	Phosphoglycerides	Regulation of extent of cell growth	2/90	95/17951	0.0822957	0.151862
AD	Phosphoglycerides	Process utilizing autophagic mechanism	6/90	604/17951	0.0828032	0.152629
AD	Phosphoglycerides	Organelle localization	6/90	605/17951	0.0833099	0.153393
AD	Phosphoglycerides	Cd4 positive alpha beta t cell differentiation	2/90	96/17951	0.0837818	0.15409
AD	Phosphoglycerides	Establishment of protein localization	13/90	1711/17951	0.0845173	0.154683
AD	Phosphoglycerides	Actin filament organization	5/90	466/17951	0.0849158	0.154683
AD	Phosphoglycerides	Regulation of leukocyte differentiation	4/90	331/17951	0.0849204	0.154683
AD	Phosphoglycerides	Endomembrane system organization	6/90	611/17951	0.0863868	0.154683
AD	Phosphoglycerides	Alanine transport	1/90	18/17951	0.0865399	0.154683
AD	Phosphoglycerides	Cgas sting signaling pathway	1/90	18/17951	0.0865399	0.154683
AD	Phosphoglycerides	Epithelial to mesenchymal transition involved in endocardial cushion formation	1/90	18/17951	0.0865399	0.154683
AD	Phosphoglycerides	Midbody abscission	1/90	18/17951	0.0865399	0.154683
AD	Phosphoglycerides	Myelin maintenance	1/90	18/17951	0.0865399	0.154683
AD	Phosphoglycerides	Negative regulation of defense response to virus	1/90	18/17951	0.0865399	0.154683
AD	Phosphoglycerides	Negative regulation of sodium ion transport	1/90	18/17951	0.0865399	0.154683
AD	Phosphoglycerides	Positive regulation of glycogen metabolic process	1/90	18/17951	0.0865399	0.154683
AD	Phosphoglycerides	Positive regulation of vascular endothelial growth factor receptor signaling pathway	1/90	18/17951	0.0865399	0.154683
AD	Phosphoglycerides	Regulation of catecholamine metabolic process	1/90	18/17951	0.0865399	0.154683
AD	Phosphoglycerides	Regulation of fibrinolysis	1/90	18/17951	0.0865399	0.154683
AD	Phosphoglycerides	Regulation of humoral immune response mediated by circulating immunoglobulin	1/90	18/17951	0.0865399	0.154683
AD	Phosphoglycerides	Regulation of hydrogen peroxide metabolic process	1/90	18/17951	0.0865399	0.154683
AD	Phosphoglycerides	Regulation of plasminogen activation	1/90	18/17951	0.0865399	0.154683
AD	Phosphoglycerides	Rna surveillance	1/90	18/17951	0.0865399	0.154683
AD	Phosphoglycerides	Sphingolipid mediated signaling pathway	1/90	18/17951	0.0865399	0.154683
AD	Phosphoglycerides	T helper 2 cell differentiation	1/90	18/17951	0.0865399	0.154683
AD	Phosphoglycerides	Toll like receptor 2 signaling pathway	1/90	18/17951	0.0865399	0.154683
AD	Phosphoglycerides	Cellular oxidant detoxification	2/90	98/17951	0.0867785	0.154683
AD	Phosphoglycerides	Endosome organization	2/90	98/17951	0.0867785	0.154683
AD	Phosphoglycerides	Regulation of striated muscle cell differentiation	2/90	98/17951	0.0867785	0.154683
AD	Phosphoglycerides	Response to hydrogen peroxide	2/90	98/17951	0.0867785	0.154683
AD	Phosphoglycerides	Carbohydrate biosynthetic process	3/90	208/17951	0.0868077	0.154683
AD	Phosphoglycerides	Cartilage development	3/90	208/17951	0.0868077	0.154683
AD	Phosphoglycerides	Protein dephosphorylation	3/90	208/17951	0.0868077	0.154683
AD	Phosphoglycerides	Myeloid cell activation involved in immune response	2/90	99/17951	0.0882889	0.156985
AD	Phosphoglycerides	Regulation of fatty acid metabolic process	2/90	99/17951	0.0882889	0.156985
AD	Phosphoglycerides	Antigen receptor mediated signaling pathway	3/90	210/17951	0.0887297	0.157599
AD	Phosphoglycerides	Positive regulation of smooth muscle cell proliferation	2/90	100/17951	0.0898073	0.158657
AD	Phosphoglycerides	Regulation of dendrite development	2/90	100/17951	0.0898073	0.158657
AD	Phosphoglycerides	Regulation of striated muscle contraction	2/90	100/17951	0.0898073	0.158657
AD	Phosphoglycerides	Generation of precursor metabolites and energy	5/90	476/17951	0.0909665	0.158657
AD	Phosphoglycerides	Behavioral response to pain	1/90	19/17951	0.0911243	0.158657
AD	Phosphoglycerides	Cartilage condensation	1/90	19/17951	0.0911243	0.158657
AD	Phosphoglycerides	Chronic inflammatory response	1/90	19/17951	0.0911243	0.158657
AD	Phosphoglycerides	Macrophage activation involved in immune response	1/90	19/17951	0.0911243	0.158657
AD	Phosphoglycerides	Negative regulation of alcohol biosynthetic process	1/90	19/17951	0.0911243	0.158657
AD	Phosphoglycerides	Negative regulation of gluconeogenesis	1/90	19/17951	0.0911243	0.158657
AD	Phosphoglycerides	Nucleotide binding oligomerization domain containing 2 signaling pathway	1/90	19/17951	0.0911243	0.158657
AD	Phosphoglycerides	Positive regulation of protein depolymerization	1/90	19/17951	0.0911243	0.158657
AD	Phosphoglycerides	Positive regulation of transforming growth factor beta production	1/90	19/17951	0.0911243	0.158657
AD	Phosphoglycerides	Regulation of amyloid beta clearance	1/90	19/17951	0.0911243	0.158657
AD	Phosphoglycerides	Regulation of exosomal secretion	1/90	19/17951	0.0911243	0.158657
AD	Phosphoglycerides	Regulation of mast cell activation	1/90	19/17951	0.0911243	0.158657
AD	Phosphoglycerides	Regulation of skeletal muscle contraction	1/90	19/17951	0.0911243	0.158657
AD	Phosphoglycerides	Regulation of tolerance induction	1/90	19/17951	0.0911243	0.158657
AD	Phosphoglycerides	Mitochondrial respiratory chain complex assembly	2/90	101/17951	0.0913334	0.158657
AD	Phosphoglycerides	Positive regulation of cold induced thermogenesis	2/90	101/17951	0.0913334	0.158657
AD	Phosphoglycerides	Viral gene expression	2/90	101/17951	0.0913334	0.158657
AD	Phosphoglycerides	Circulatory system development	10/90	1240/17951	0.0915068	0.158792
AD	Phosphoglycerides	Nitrogen compound transport	14/90	1903/17951	0.0917104	0.158979
AD	Phosphoglycerides	Response to endogenous stimulus	13/90	1735/17951	0.091882	0.15911
AD	Phosphoglycerides	Cellular response to insulin stimulus	3/90	214/17951	0.0926274	0.159981
AD	Phosphoglycerides	Establishment of organelle localization	5/90	479/17951	0.0928246	0.159981
AD	Phosphoglycerides	Intrinsic apoptotic signaling pathway in response to dna damage	2/90	102/17951	0.0928671	0.159981
AD	Phosphoglycerides	Lipoprotein biosynthetic process	2/90	102/17951	0.0928671	0.159981
AD	Phosphoglycerides	Regulation of glucose metabolic process	2/90	102/17951	0.0928671	0.159981
AD	Phosphoglycerides	Interleukin 8 production	2/90	103/17951	0.0944085	0.161812
AD	Phosphoglycerides	Energy derivation by oxidation of organic compounds	4/90	344/17951	0.094534	0.161812
AD	Phosphoglycerides	Cellular response to cholesterol	1/90	20/17951	0.0956859	0.161812
AD	Phosphoglycerides	Fatty acid transmembrane transport	1/90	20/17951	0.0956859	0.161812
AD	Phosphoglycerides	Myeloid dendritic cell differentiation	1/90	20/17951	0.0956859	0.161812
AD	Phosphoglycerides	Negative adaptation of signaling pathway	1/90	20/17951	0.0956859	0.161812
AD	Phosphoglycerides	Negative regulation of phosphatase activity	1/90	20/17951	0.0956859	0.161812
AD	Phosphoglycerides	Negative regulation of release of cytochrome c from mitochondria	1/90	20/17951	0.0956859	0.161812
AD	Phosphoglycerides	Negative regulation of toll like receptor 4 signaling pathway	1/90	20/17951	0.0956859	0.161812
AD	Phosphoglycerides	Peptide catabolic process	1/90	20/17951	0.0956859	0.161812
AD	Phosphoglycerides	Positive regulation of protein export from nucleus	1/90	20/17951	0.0956859	0.161812
AD	Phosphoglycerides	Regulation of antigen processing and presentation	1/90	20/17951	0.0956859	0.161812
AD	Phosphoglycerides	Regulation of cd8 positive alpha beta t cell activation	1/90	20/17951	0.0956859	0.161812
AD	Phosphoglycerides	Regulation of defense response to bacterium	1/90	20/17951	0.0956859	0.161812
AD	Phosphoglycerides	Regulation of fatty acid beta oxidation	1/90	20/17951	0.0956859	0.161812
AD	Phosphoglycerides	Regulation of superoxide anion generation	1/90	20/17951	0.0956859	0.161812
AD	Phosphoglycerides	Response to peptide	1/90	20/17951	0.0956859	0.161812
AD	Phosphoglycerides	Toll like receptor 9 signaling pathway	1/90	20/17951	0.0956859	0.161812
AD	Phosphoglycerides	Regulation of steroid metabolic process	2/90	104/17951	0.0959572	0.162106
AD	Phosphoglycerides	Positive regulation of protein localization to membrane	2/90	105/17951	0.0975133	0.164567
AD	Phosphoglycerides	Response to ketone	3/90	220/17951	0.0986054	0.165112
AD	Phosphoglycerides	Response to mechanical stimulus	3/90	220/17951	0.0986054	0.165112
AD	Phosphoglycerides	Negative regulation of programmed cell death	8/90	940/17951	0.0989202	0.165112
AD	Phosphoglycerides	Axon extension	2/90	106/17951	0.0990766	0.165112
AD	Phosphoglycerides	Positive regulation of protein ubiquitination	2/90	106/17951	0.0990766	0.165112
AD	Phosphoglycerides	Response to heat	2/90	106/17951	0.0990766	0.165112
AD	Phosphoglycerides	Response to retinoic acid	2/90	106/17951	0.0990766	0.165112
AD	Phosphoglycerides	Cellular glucuronidation	1/90	21/17951	0.100225	0.165112
AD	Phosphoglycerides	Cellular response to prostaglandin stimulus	1/90	21/17951	0.100225	0.165112
AD	Phosphoglycerides	Lipid import into cell	1/90	21/17951	0.100225	0.165112
AD	Phosphoglycerides	Lysosomal protein catabolic process	1/90	21/17951	0.100225	0.165112
AD	Phosphoglycerides	Negative regulation of cilium assembly	1/90	21/17951	0.100225	0.165112
AD	Phosphoglycerides	Negative regulation of natural killer cell mediated immunity	1/90	21/17951	0.100225	0.165112
AD	Phosphoglycerides	Negative regulation of protein tyrosine kinase activity	1/90	21/17951	0.100225	0.165112
AD	Phosphoglycerides	Negative regulation of telomere maintenance via telomerase	1/90	21/17951	0.100225	0.165112
AD	Phosphoglycerides	Neutrophil activation involved in immune response	1/90	21/17951	0.100225	0.165112
AD	Phosphoglycerides	Positive regulation by host of viral process	1/90	21/17951	0.100225	0.165112
AD	Phosphoglycerides	Positive regulation of myeloid leukocyte mediated immunity	1/90	21/17951	0.100225	0.165112
AD	Phosphoglycerides	Positive regulation of protein localization to cell surface	1/90	21/17951	0.100225	0.165112
AD	Phosphoglycerides	Regulation of camp mediated signaling	1/90	21/17951	0.100225	0.165112
AD	Phosphoglycerides	Regulation of nuclease activity	1/90	21/17951	0.100225	0.165112
AD	Phosphoglycerides	Response to leptin	1/90	21/17951	0.100225	0.165112
AD	Phosphoglycerides	Response to muramyl dipeptide	1/90	21/17951	0.100225	0.165112
AD	Phosphoglycerides	Vitamin d metabolic process	1/90	21/17951	0.100225	0.165112
AD	Phosphoglycerides	Fatty acid catabolic process	2/90	107/17951	0.100647	0.165643
AD	Phosphoglycerides	Organic acid transport	4/90	353/17951	0.101481	0.166829
AD	Phosphoglycerides	Monocarboxylic acid metabolic process	6/90	639/17951	0.101569	0.166829
AD	Phosphoglycerides	Response to nitrogen compound	9/90	1106/17951	0.102167	0.167079
AD	Phosphoglycerides	Cellular response to ketone	2/90	108/17951	0.102224	0.167079
AD	Phosphoglycerides	Positive regulation of binding	2/90	108/17951	0.102224	0.167079
AD	Phosphoglycerides	Protein deubiquitination	2/90	108/17951	0.102224	0.167079
AD	Phosphoglycerides	Regulation of signal transduction by p53 class mediator	2/90	108/17951	0.102224	0.167079
AD	Phosphoglycerides	Monocarboxylic acid biosynthetic process	3/90	225/17951	0.103704	0.169066
AD	Phosphoglycerides	Leukocyte homeostasis	2/90	109/17951	0.103809	0.169066
AD	Phosphoglycerides	Regulation of non canonical nf kappab signal transduction	2/90	109/17951	0.103809	0.169066
AD	Phosphoglycerides	Exocytosis	4/90	356/17951	0.103848	0.169066
AD	Phosphoglycerides	Detection of light stimulus involved in sensory perception	1/90	22/17951	0.104741	0.169192
AD	Phosphoglycerides	Intestinal lipid absorption	1/90	22/17951	0.104741	0.169192
AD	Phosphoglycerides	Negative regulation of calcium mediated signaling	1/90	22/17951	0.104741	0.169192
AD	Phosphoglycerides	Negative regulation of lipid storage	1/90	22/17951	0.104741	0.169192
AD	Phosphoglycerides	Negative regulation of oxidoreductase activity	1/90	22/17951	0.104741	0.169192
AD	Phosphoglycerides	Negative regulation of receptor signaling pathway via jak stat	1/90	22/17951	0.104741	0.169192
AD	Phosphoglycerides	Positive regulation of inflammasome mediated signaling pathway	1/90	22/17951	0.104741	0.169192
AD	Phosphoglycerides	Regulation of low density lipoprotein particle clearance	1/90	22/17951	0.104741	0.169192
AD	Phosphoglycerides	Long term synaptic potentiation	2/90	110/17951	0.1054	0.17009
AD	Phosphoglycerides	Synapse organization	5/90	499/17951	0.10571	0.170425
AD	Phosphoglycerides	Cell substrate adhesion	4/90	359/17951	0.106241	0.171114
AD	Phosphoglycerides	Response to nutrient levels	5/90	500/17951	0.106377	0.171167
AD	Phosphoglycerides	Positive regulation of cell projection organization	4/90	361/17951	0.10785	0.173369
AD	Phosphoglycerides	Epidermal growth factor receptor signaling pathway	2/90	112/17951	0.108602	0.173578
AD	Phosphoglycerides	Lytic vacuole organization	2/90	112/17951	0.108602	0.173578
AD	Phosphoglycerides	Extrinsic apoptotic signaling pathway	3/90	230/17951	0.108906	0.173578
AD	Phosphoglycerides	Negative regulation of proteolysis	3/90	230/17951	0.108906	0.173578
AD	Phosphoglycerides	Regulation of cell cell adhesion	5/90	504/17951	0.109064	0.173578
AD	Phosphoglycerides	Cell surface receptor protein tyrosine kinase signaling pathway	6/90	652/17951	0.109072	0.173578
AD	Phosphoglycerides	Cell aggregation	1/90	23/17951	0.109235	0.173578
AD	Phosphoglycerides	Negative regulation of membrane permeability	1/90	23/17951	0.109235	0.173578
AD	Phosphoglycerides	Negative regulation of organic acid transport	1/90	23/17951	0.109235	0.173578
AD	Phosphoglycerides	Regulation of mitotic spindle assembly	1/90	23/17951	0.109235	0.173578
AD	Phosphoglycerides	Regulation of triglyceride biosynthetic process	1/90	23/17951	0.109235	0.173578
AD	Phosphoglycerides	T helper 1 cell differentiation	1/90	23/17951	0.109235	0.173578
AD	Phosphoglycerides	Negative regulation of organelle organization	4/90	363/17951	0.10947	0.173785
AD	Phosphoglycerides	Regulation of cell projection assembly	3/90	231/17951	0.109959	0.174357
AD	Phosphoglycerides	Lipid oxidation	2/90	113/17951	0.110213	0.174357
AD	Phosphoglycerides	Positive regulation of plasma membrane bounded cell projection assembly	2/90	113/17951	0.110213	0.174357
AD	Phosphoglycerides	Cellular response to nitrogen compound	6/90	654/17951	0.110251	0.174357
AD	Phosphoglycerides	Tube morphogenesis	8/90	966/17951	0.111098	0.175529
AD	Phosphoglycerides	Microtubule cytoskeleton organization	6/90	656/17951	0.111437	0.175897
AD	Phosphoglycerides	Macroautophagy	4/90	367/17951	0.112744	0.176129
AD	Phosphoglycerides	Regulation of cell adhesion	7/90	812/17951	0.112825	0.176129
AD	Phosphoglycerides	Vitamin metabolic process	2/90	115/17951	0.113453	0.176129
AD	Phosphoglycerides	Activation of adenylate cyclase activity	1/90	24/17951	0.113707	0.176129
AD	Phosphoglycerides	Cell differentiation involved in embryonic placenta development	1/90	24/17951	0.113707	0.176129
AD	Phosphoglycerides	Histone mrna metabolic process	1/90	24/17951	0.113707	0.176129
AD	Phosphoglycerides	Lysosomal lumen acidification	1/90	24/17951	0.113707	0.176129
AD	Phosphoglycerides	Maintenance of protein location in nucleus	1/90	24/17951	0.113707	0.176129
AD	Phosphoglycerides	Negative regulation of interleukin 10 production	1/90	24/17951	0.113707	0.176129
AD	Phosphoglycerides	Negative regulation of t cell apoptotic process	1/90	24/17951	0.113707	0.176129
AD	Phosphoglycerides	Nitric oxide mediated signal transduction	1/90	24/17951	0.113707	0.176129
AD	Phosphoglycerides	Positive regulation of humoral immune response	1/90	24/17951	0.113707	0.176129
AD	Phosphoglycerides	Positive regulation of leukocyte degranulation	1/90	24/17951	0.113707	0.176129
AD	Phosphoglycerides	Positive regulation of viral life cycle	1/90	24/17951	0.113707	0.176129
AD	Phosphoglycerides	Regulation of b cell receptor signaling pathway	1/90	24/17951	0.113707	0.176129
AD	Phosphoglycerides	Regulation of bicellular tight junction assembly	1/90	24/17951	0.113707	0.176129
AD	Phosphoglycerides	Regulation of endothelial cell chemotaxis	1/90	24/17951	0.113707	0.176129
AD	Phosphoglycerides	Regulation of protein acetylation	1/90	24/17951	0.113707	0.176129
AD	Phosphoglycerides	Regulation of systemic arterial blood pressure by renin angiotensin	1/90	24/17951	0.113707	0.176129
AD	Phosphoglycerides	Vascular wound healing	1/90	24/17951	0.113707	0.176129
AD	Phosphoglycerides	Multicellular organismal level homeostasis	7/90	814/17951	0.113898	0.17626
AD	Phosphoglycerides	Regulation of cell differentiation	12/90	1631/17951	0.114143	0.176411
AD	Phosphoglycerides	Hemostasis	3/90	235/17951	0.114208	0.176411
AD	Phosphoglycerides	Regulation of regulated secretory pathway	2/90	116/17951	0.115083	0.177596
AD	Phosphoglycerides	Organophosphate catabolic process	3/90	237/17951	0.116357	0.179395
AD	Phosphoglycerides	Dendrite development	3/90	238/17951	0.117436	0.179975
AD	Phosphoglycerides	Cellular response to sterol	1/90	25/17951	0.118157	0.179975
AD	Phosphoglycerides	Extracellular vesicle biogenesis	1/90	25/17951	0.118157	0.179975
AD	Phosphoglycerides	Liver morphogenesis	1/90	25/17951	0.118157	0.179975
AD	Phosphoglycerides	Microtubule anchoring	1/90	25/17951	0.118157	0.179975
AD	Phosphoglycerides	Negative regulation of regulated secretory pathway	1/90	25/17951	0.118157	0.179975
AD	Phosphoglycerides	Nuclear migration	1/90	25/17951	0.118157	0.179975
AD	Phosphoglycerides	Platelet dense granule organization	1/90	25/17951	0.118157	0.179975
AD	Phosphoglycerides	Protein catabolic process in the vacuole	1/90	25/17951	0.118157	0.179975
AD	Phosphoglycerides	Regulation of mitochondrial translation	1/90	25/17951	0.118157	0.179975
AD	Phosphoglycerides	Regulation of receptor recycling	1/90	25/17951	0.118157	0.179975
AD	Phosphoglycerides	Renal system process involved in regulation of systemic arterial blood pressure	1/90	25/17951	0.118157	0.179975
AD	Phosphoglycerides	Response to prostaglandin e	1/90	25/17951	0.118157	0.179975
AD	Phosphoglycerides	Antigen processing and presentation	2/90	118/17951	0.11836	0.179975
AD	Phosphoglycerides	Regulation of dna biosynthetic process	2/90	118/17951	0.11836	0.179975
AD	Phosphoglycerides	Myeloid leukocyte differentiation	3/90	240/17951	0.119608	0.181706
AD	Phosphoglycerides	Secretion	8/90	984/17951	0.119995	0.18198
AD	Phosphoglycerides	Mitochondrial membrane organization	2/90	119/17951	0.120007	0.18198
AD	Phosphoglycerides	Fatty acid transport	2/90	120/17951	0.121661	0.184037
AD	Phosphoglycerides	Type ii interferon production	2/90	120/17951	0.121661	0.184037
AD	Phosphoglycerides	Detection of external biotic stimulus	1/90	26/17951	0.122584	0.184037
AD	Phosphoglycerides	Negative regulation of fatty acid biosynthetic process	1/90	26/17951	0.122584	0.184037
AD	Phosphoglycerides	Negative regulation of protein dephosphorylation	1/90	26/17951	0.122584	0.184037
AD	Phosphoglycerides	Negative regulation of signaling receptor activity	1/90	26/17951	0.122584	0.184037
AD	Phosphoglycerides	Negative regulation of stem cell differentiation	1/90	26/17951	0.122584	0.184037
AD	Phosphoglycerides	Positive regulation of focal adhesion assembly	1/90	26/17951	0.122584	0.184037
AD	Phosphoglycerides	Regulation of cholesterol biosynthetic process	1/90	26/17951	0.122584	0.184037
AD	Phosphoglycerides	Regulation of macrophage differentiation	1/90	26/17951	0.122584	0.184037
AD	Phosphoglycerides	Uronic acid metabolic process	1/90	26/17951	0.122584	0.184037
AD	Phosphoglycerides	Regulation of peptidyl serine phosphorylation	2/90	121/17951	0.12332	0.184806
AD	Phosphoglycerides	Regulation of receptor mediated endocytosis	2/90	121/17951	0.12332	0.184806
AD	Phosphoglycerides	Small molecule catabolic process	4/90	380/17951	0.12368	0.18518
AD	Phosphoglycerides	Regulation of neuron apoptotic process	3/90	244/17951	0.123995	0.185483
AD	Phosphoglycerides	Cd4 positive alpha beta t cell activation	2/90	122/17951	0.124984	0.185939
AD	Phosphoglycerides	Protein processing	3/90	245/17951	0.1251	0.185939
AD	Phosphoglycerides	Chromosome localization	2/90	123/17951	0.126654	0.185939
AD	Phosphoglycerides	Cell junction disassembly	1/90	27/17951	0.126989	0.185939
AD	Phosphoglycerides	Diacylglycerol metabolic process	1/90	27/17951	0.126989	0.185939
AD	Phosphoglycerides	Establishment of mitochondrion localization microtubule mediated	1/90	27/17951	0.126989	0.185939
AD	Phosphoglycerides	Fibrinolysis	1/90	27/17951	0.126989	0.185939
AD	Phosphoglycerides	Late endosome to vacuole transport via multivesicular body sorting pathway	1/90	27/17951	0.126989	0.185939
AD	Phosphoglycerides	Negative regulation of epidermal growth factor receptor signaling pathway	1/90	27/17951	0.126989	0.185939
AD	Phosphoglycerides	Plasminogen activation	1/90	27/17951	0.126989	0.185939
AD	Phosphoglycerides	Positive regulation of collagen metabolic process	1/90	27/17951	0.126989	0.185939
AD	Phosphoglycerides	Positive regulation of interleukin 4 production	1/90	27/17951	0.126989	0.185939
AD	Phosphoglycerides	Positive regulation of lipid catabolic process	1/90	27/17951	0.126989	0.185939
AD	Phosphoglycerides	Positive regulation of lipid storage	1/90	27/17951	0.126989	0.185939
AD	Phosphoglycerides	Positive regulation of receptor internalization	1/90	27/17951	0.126989	0.185939
AD	Phosphoglycerides	Positive regulation of steroid metabolic process	1/90	27/17951	0.126989	0.185939
AD	Phosphoglycerides	Protein autoprocessing	1/90	27/17951	0.126989	0.185939
AD	Phosphoglycerides	Protein k48 linked deubiquitination	1/90	27/17951	0.126989	0.185939
AD	Phosphoglycerides	Regulation of feeding behavior	1/90	27/17951	0.126989	0.185939
AD	Phosphoglycerides	Regulation of membrane protein ectodomain proteolysis	1/90	27/17951	0.126989	0.185939
AD	Phosphoglycerides	Regulation of t cell differentiation in thymus	1/90	27/17951	0.126989	0.185939
AD	Phosphoglycerides	Spermatid nucleus differentiation	1/90	27/17951	0.126989	0.185939
AD	Phosphoglycerides	Telencephalon glial cell migration	1/90	27/17951	0.126989	0.185939
AD	Phosphoglycerides	Vesicle targeting rough er to cis golgi	1/90	27/17951	0.126989	0.185939
AD	Phosphoglycerides	Skeletal system development	5/90	531/17951	0.128063	0.187346
AD	Phosphoglycerides	Negative regulation of immune effector process	2/90	124/17951	0.128329	0.187404
AD	Phosphoglycerides	Positive regulation of cell substrate adhesion	2/90	124/17951	0.128329	0.187404
AD	Phosphoglycerides	Regulation of cell projection organization	6/90	685/17951	0.129367	0.188753
AD	Phosphoglycerides	Columnar cuboidal epithelial cell differentiation	2/90	125/17951	0.13001	0.189359
AD	Phosphoglycerides	Regulation of cell matrix adhesion	2/90	125/17951	0.13001	0.189359
AD	Phosphoglycerides	Regulation of t cell activation	4/90	388/17951	0.13063	0.190095
AD	Phosphoglycerides	Cd8 positive alpha beta t cell activation	1/90	28/17951	0.131373	0.190341
AD	Phosphoglycerides	Gastrulation with mouth forming second	1/90	28/17951	0.131373	0.190341
AD	Phosphoglycerides	Negative regulation of telomere maintenance via telomere lengthening	1/90	28/17951	0.131373	0.190341
AD	Phosphoglycerides	One carbon compound transport	1/90	28/17951	0.131373	0.190341
AD	Phosphoglycerides	Positive regulation of protein targeting to membrane	1/90	28/17951	0.131373	0.190341
AD	Phosphoglycerides	Regulation of locomotion	9/90	1170/17951	0.131518	0.190385
AD	Phosphoglycerides	Protein targeting to membrane	2/90	126/17951	0.131696	0.190476
AD	Phosphoglycerides	Peptidyl amino acid modification	7/90	847/17951	0.13239	0.191313
AD	Phosphoglycerides	Sodium ion transport	3/90	252/17951	0.132942	0.191944
AD	Phosphoglycerides	Alpha beta t cell differentiation	2/90	127/17951	0.133386	0.192084
AD	Phosphoglycerides	Cerebral cortex development	2/90	127/17951	0.133386	0.192084
AD	Phosphoglycerides	Regulation of myeloid leukocyte differentiation	2/90	127/17951	0.133386	0.192084
AD	Phosphoglycerides	Protein localization to mitochondrion	2/90	128/17951	0.135082	0.192954
AD	Phosphoglycerides	Protein modification by small protein removal	2/90	128/17951	0.135082	0.192954
AD	Phosphoglycerides	Central nervous system projection neuron axonogenesis	1/90	29/17951	0.135735	0.192954
AD	Phosphoglycerides	Lung cell differentiation	1/90	29/17951	0.135735	0.192954
AD	Phosphoglycerides	Negative regulation of peptidyl serine phosphorylation	1/90	29/17951	0.135735	0.192954
AD	Phosphoglycerides	Nucleotide binding domain leucine rich repeat containing receptor signaling pathway	1/90	29/17951	0.135735	0.192954
AD	Phosphoglycerides	Peripheral nervous system axon ensheathment	1/90	29/17951	0.135735	0.192954
AD	Phosphoglycerides	Phagocytosis recognition	1/90	29/17951	0.135735	0.192954
AD	Phosphoglycerides	Phosphatidylcholine biosynthetic process	1/90	29/17951	0.135735	0.192954
AD	Phosphoglycerides	Positive regulation of adenylate cyclase activity	1/90	29/17951	0.135735	0.192954
AD	Phosphoglycerides	Regulation of platelet aggregation	1/90	29/17951	0.135735	0.192954
AD	Phosphoglycerides	Regulation of superoxide metabolic process	1/90	29/17951	0.135735	0.192954
AD	Phosphoglycerides	Respiratory chain complex iv assembly	1/90	29/17951	0.135735	0.192954
AD	Phosphoglycerides	Viral release from host cell	1/90	29/17951	0.135735	0.192954
AD	Phosphoglycerides	Zinc ion transport	1/90	29/17951	0.135735	0.192954
AD	Phosphoglycerides	Positive regulation of post translational protein modification	2/90	129/17951	0.136783	0.194111
AD	Phosphoglycerides	Renal system process	2/90	129/17951	0.136783	0.194111
AD	Phosphoglycerides	Tube development	9/90	1182/17951	0.137481	0.194794
AD	Phosphoglycerides	Glycerolipid biosynthetic process	3/90	256/17951	0.137499	0.194794
AD	Phosphoglycerides	Interleukin 1 production	2/90	130/17951	0.138489	0.195695
AD	Phosphoglycerides	Mitochondrial translation	2/90	130/17951	0.138489	0.195695
AD	Phosphoglycerides	Negative regulation of peptidase activity	2/90	130/17951	0.138489	0.195695
AD	Phosphoglycerides	Supramolecular fiber organization	7/90	859/17951	0.13947	0.195777
AD	Phosphoglycerides	Acrosome assembly	1/90	30/17951	0.140075	0.195777
AD	Phosphoglycerides	Bile acid and bile salt transport	1/90	30/17951	0.140075	0.195777
AD	Phosphoglycerides	Interferon alpha production	1/90	30/17951	0.140075	0.195777
AD	Phosphoglycerides	Negative regulation of dna binding	1/90	30/17951	0.140075	0.195777
AD	Phosphoglycerides	Negative regulation of intrinsic apoptotic signaling pathway in response to dna damage	1/90	30/17951	0.140075	0.195777
AD	Phosphoglycerides	Negative regulation of protein maturation	1/90	30/17951	0.140075	0.195777
AD	Phosphoglycerides	Positive regulation of coagulation	1/90	30/17951	0.140075	0.195777
AD	Phosphoglycerides	Positive regulation of macrophage activation	1/90	30/17951	0.140075	0.195777
AD	Phosphoglycerides	Water transport	1/90	30/17951	0.140075	0.195777
AD	Phosphoglycerides	Formation of primary germ layer	2/90	131/17951	0.140199	0.195777
AD	Phosphoglycerides	Insulin receptor signaling pathway	2/90	131/17951	0.140199	0.195777
AD	Phosphoglycerides	Microtubule bundle formation	2/90	131/17951	0.140199	0.195777
AD	Phosphoglycerides	Regulation of b cell activation	2/90	131/17951	0.140199	0.195777
AD	Phosphoglycerides	Regulation of microtubule based process	3/90	259/17951	0.140952	0.196663
AD	Phosphoglycerides	Monocarboxylic acid catabolic process	2/90	132/17951	0.141914	0.197839
AD	Phosphoglycerides	Osteoblast differentiation	3/90	261/17951	0.143271	0.198188
AD	Phosphoglycerides	Erbb signaling pathway	2/90	133/17951	0.143634	0.198188
AD	Phosphoglycerides	Antigen processing and presentation of exogenous peptide antigen via mhc class ii	1/90	31/17951	0.144393	0.198188
AD	Phosphoglycerides	Bone growth	1/90	31/17951	0.144393	0.198188
AD	Phosphoglycerides	Endocardial cushion formation	1/90	31/17951	0.144393	0.198188
AD	Phosphoglycerides	Hydrogen peroxide catabolic process	1/90	31/17951	0.144393	0.198188
AD	Phosphoglycerides	Negative regulation of amyloid precursor protein catabolic process	1/90	31/17951	0.144393	0.198188
AD	Phosphoglycerides	Negative regulation of dephosphorylation	1/90	31/17951	0.144393	0.198188
AD	Phosphoglycerides	Positive regulation of cell substrate junction organization	1/90	31/17951	0.144393	0.198188
AD	Phosphoglycerides	Positive regulation of sodium ion transport	1/90	31/17951	0.144393	0.198188
AD	Phosphoglycerides	Prostanoid biosynthetic process	1/90	31/17951	0.144393	0.198188
AD	Phosphoglycerides	Protein k63 linked deubiquitination	1/90	31/17951	0.144393	0.198188
AD	Phosphoglycerides	Regulation of amine metabolic process	1/90	31/17951	0.144393	0.198188
AD	Phosphoglycerides	Regulation of t helper 1 type immune response	1/90	31/17951	0.144393	0.198188
AD	Phosphoglycerides	Response to protozoan	1/90	31/17951	0.144393	0.198188
AD	Phosphoglycerides	Thyroid gland development	1/90	31/17951	0.144393	0.198188
AD	Phosphoglycerides	Viral protein processing	1/90	31/17951	0.144393	0.198188
AD	Phosphoglycerides	Adenylate cyclase modulating g protein coupled receptor signaling pathway	3/90	262/17951	0.144435	0.198188
AD	Phosphoglycerides	Tissue homeostasis	3/90	262/17951	0.144435	0.198188
AD	Phosphoglycerides	Response to oxidative stress	4/90	404/17951	0.145004	0.198797
AD	Phosphoglycerides	Cellular response to toxic substance	2/90	134/17951	0.145358	0.198797
AD	Phosphoglycerides	Negative regulation of establishment of protein localization	2/90	134/17951	0.145358	0.198797
AD	Phosphoglycerides	Positive regulation of adaptive immune response	2/90	134/17951	0.145358	0.198797
AD	Phosphoglycerides	Heart process	3/90	263/17951	0.145602	0.198967
AD	XXL-VLDL-PL	Negative regulation of phosphorus metabolic process	12/86	374/17951	2.14394e-07	0.000367855
AD	XXL-VLDL-PL	Negative regulation of transferase activity	9/86	210/17951	7.29547e-07	0.000625875
AD	XXL-VLDL-PL	Negative regulation of catalytic activity	12/86	439/17951	1.17242e-06	0.000670541
AD	XXL-VLDL-PL	Negative regulation of molecular function	15/86	735/17951	1.92017e-06	0.00075244
AD	XXL-VLDL-PL	Negative regulation of kinase activity	8/86	178/17951	2.19269e-06	0.00075244
AD	XXL-VLDL-PL	Negative regulation of protein modification process	11/86	418/17951	4.88053e-06	0.00139566
AD	XXL-VLDL-PL	Intracellular signaling cassette	24/86	1952/17951	9.85814e-06	0.00241636
AD	XXL-VLDL-PL	Regulation of natural killer cell mediated immune response to tumor cell	3/86	10/17951	1.24345e-05	0.00266687
AD	XXL-VLDL-PL	Natural killer cell mediated immune response to tumor cell	3/86	11/17951	1.70382e-05	0.0030694
AD	XXL-VLDL-PL	Negative regulation of phosphorylation	9/86	311/17951	1.78892e-05	0.0030694
AD	XXL-VLDL-PL	Regulation of catalytic activity	19/86	1373/17951	2.09984e-05	0.00327535
AD	XXL-VLDL-PL	Regulation of phosphorus metabolic process	17/86	1149/17951	2.67262e-05	0.00382137
AD	XXL-VLDL-PL	Cellular response to lipid	12/86	616/17951	3.60114e-05	0.00455888
AD	XXL-VLDL-PL	Phospholipid efflux	3/86	14/17951	3.71982e-05	0.00455888
AD	XXL-VLDL-PL	Regulation of molecular function	23/86	1984/17951	4.11239e-05	0.004704
AD	XXL-VLDL-PL	Negative regulation of map kinase activity	4/86	46/17951	6.87227e-05	0.0069411
AD	XXL-VLDL-PL	High density lipoprotein particle remodeling	3/86	17/17951	6.87723e-05	0.0069411
AD	XXL-VLDL-PL	Negative regulation of protein serine threonine kinase activity	5/86	93/17951	8.37583e-05	0.00798398
AD	XXL-VLDL-PL	Regulation of extent of cell growth	5/86	95/17951	9.26814e-05	0.00836956
AD	XXL-VLDL-PL	Reverse cholesterol transport	3/86	20/17951	0.000114103	0.0097888
AD	XXL-VLDL-PL	Protein lipid complex organization	4/86	54/17951	0.000129358	0.0105691
AD	XXL-VLDL-PL	Phospholipid transport	5/86	103/17951	0.000135897	0.0105987
AD	XXL-VLDL-PL	Positive regulation of cellular component biogenesis	10/86	515/17951	0.000173704	0.0129583
AD	XXL-VLDL-PL	Regulation of kinase activity	10/86	519/17951	0.000184911	0.0132195
AD	XXL-VLDL-PL	Regulation of transferase activity	11/86	628/17951	0.000198964	0.0136552
AD	XXL-VLDL-PL	Regulation of response to tumor cell	3/86	25/17951	0.000226257	0.0149311
AD	XXL-VLDL-PL	Negative regulation of response to stimulus	20/86	1789/17951	0.00024305	0.0154453
AD	XXL-VLDL-PL	Negative regulation of signaling	18/86	1520/17951	0.000264014	0.0158443
AD	XXL-VLDL-PL	Regulation of response to biotic stimulus	10/86	545/17951	0.000273669	0.0158443
AD	XXL-VLDL-PL	Cellular response to biotic stimulus	7/86	265/17951	0.000280928	0.0158443
AD	XXL-VLDL-PL	Phosphorylation	17/86	1394/17951	0.000286268	0.0158443
AD	XXL-VLDL-PL	Immune response to tumor cell	3/86	29/17951	0.000354514	0.017571
AD	XXL-VLDL-PL	Sterol transport	5/86	128/17951	0.000374037	0.017571
AD	XXL-VLDL-PL	Regulation of intracellular signal transduction	20/86	1853/17951	0.000386554	0.017571
AD	XXL-VLDL-PL	Protein lipid complex assembly	3/86	30/17951	0.000392545	0.017571
AD	XXL-VLDL-PL	Cholesterol efflux	4/86	74/17951	0.000437621	0.017571
AD	XXL-VLDL-PL	Organic hydroxy compound transport	7/86	286/17951	0.000444617	0.017571
AD	XXL-VLDL-PL	Regulation of map kinase activity	5/86	133/17951	0.000445979	0.017571
AD	XXL-VLDL-PL	Positive regulation of natural killer cell mediated immune response to tumor cell	2/86	7/17951	0.000469032	0.017571
AD	XXL-VLDL-PL	Positive regulation of pinocytosis	2/86	7/17951	0.000469032	0.017571
AD	XXL-VLDL-PL	Positive regulation of protein localization to centrosome	2/86	7/17951	0.000469032	0.017571
AD	XXL-VLDL-PL	Regulation of eating behavior	2/86	7/17951	0.000469032	0.017571
AD	XXL-VLDL-PL	Regulation of phospholipid catabolic process	2/86	7/17951	0.000469032	0.017571
AD	XXL-VLDL-PL	Triglyceride rich lipoprotein particle clearance	2/86	7/17951	0.000469032	0.017571
AD	XXL-VLDL-PL	Very low density lipoprotein particle clearance	2/86	7/17951	0.000469032	0.017571
AD	XXL-VLDL-PL	Response to lipid	13/86	932/17951	0.000471074	0.017571
AD	XXL-VLDL-PL	Cell growth	9/86	484/17951	0.000510814	0.0186478
AD	XXL-VLDL-PL	Regulation of endocytosis	7/86	298/17951	0.00056786	0.0199811
AD	XXL-VLDL-PL	Glycerophospholipid catabolic process	3/86	34/17951	0.000570627	0.0199811
AD	XXL-VLDL-PL	Regulation of immune system process	18/86	1626/17951	0.000596171	0.0204581
AD	XXL-VLDL-PL	Negative regulation of granulocyte differentiation	2/86	8/17951	0.000623429	0.0205706
AD	XXL-VLDL-PL	Regulation of cdc42 protein signal transduction	2/86	8/17951	0.000623429	0.0205706
AD	XXL-VLDL-PL	Regulation of cell growth	8/86	404/17951	0.000704983	0.0228227
AD	XXL-VLDL-PL	Protein containing complex remodeling	3/86	37/17951	0.000733302	0.023077
AD	XXL-VLDL-PL	Positive regulation of response to biotic stimulus	8/86	407/17951	0.000739738	0.023077
AD	XXL-VLDL-PL	Developmental cell growth	6/86	226/17951	0.000757428	0.0232069
AD	XXL-VLDL-PL	Calcium mediated signaling	6/86	228/17951	0.000792977	0.0234291
AD	XXL-VLDL-PL	Cholesterol catabolic process	2/86	9/17951	0.000799056	0.0234291
AD	XXL-VLDL-PL	Regulation of phosphorylation	13/86	987/17951	0.000805644	0.0234291
AD	XXL-VLDL-PL	Response to oxygen containing compound	18/86	1678/17951	0.000863204	0.0244131
AD	XXL-VLDL-PL	Developmental growth involved in morphogenesis	6/86	232/17951	0.000867937	0.0244131
AD	XXL-VLDL-PL	Regulation of rho protein signal transduction	4/86	90/17951	0.000916989	0.0247599
AD	XXL-VLDL-PL	Positive regulation of cellular component organization	14/86	1132/17951	0.000923637	0.0247599
AD	XXL-VLDL-PL	Regulation of cell activation	10/86	638/17951	0.000933009	0.0247599
AD	XXL-VLDL-PL	Organophosphate ester transport	5/86	158/17951	0.000972954	0.0247599
AD	XXL-VLDL-PL	Cellular response to molecule of bacterial origin	6/86	238/17951	0.000990505	0.0247599
AD	XXL-VLDL-PL	Regulation of plasma lipoprotein particle levels	4/86	92/17951	0.000995501	0.0247599
AD	XXL-VLDL-PL	Regulation of mesenchymal stem cell differentiation	2/86	10/17951	0.000995711	0.0247599
AD	XXL-VLDL-PL	Regulation of phosphatidylcholine metabolic process	2/86	10/17951	0.000995711	0.0247599
AD	XXL-VLDL-PL	Negative regulation of immune system process	9/86	535/17951	0.00104017	0.0254959
AD	XXL-VLDL-PL	Lipid storage	4/86	94/17951	0.00107863	0.0260662
AD	XXL-VLDL-PL	Negative regulation of protein metabolic process	12/86	894/17951	0.0011057	0.0263493
AD	XXL-VLDL-PL	Positive regulation of response to external stimulus	10/86	654/17951	0.00112518	0.0264463
AD	XXL-VLDL-PL	Regulation of bone resorption	3/86	43/17951	0.00114083	0.0264517
AD	XXL-VLDL-PL	Neutrophil differentiation	2/86	11/17951	0.00121319	0.0275451
AD	XXL-VLDL-PL	Endocrine pancreas development	3/86	44/17951	0.00122009	0.0275451
AD	XXL-VLDL-PL	Regulation of calcium mediated signaling	4/86	98/17951	0.0012593	0.0280609
AD	XXL-VLDL-PL	Response to tumor cell	3/86	45/17951	0.00130275	0.0286569
AD	XXL-VLDL-PL	Homeostatic process	18/86	1744/17951	0.00134604	0.0292345
AD	XXL-VLDL-PL	Adenylate cyclase activating g protein coupled receptor signaling pathway	5/86	171/17951	0.00138316	0.0296652
AD	XXL-VLDL-PL	Mesenchymal stem cell differentiation	2/86	12/17951	0.0014513	0.0300016
AD	XXL-VLDL-PL	Regulation of pinocytosis	2/86	12/17951	0.0014513	0.0300016
AD	XXL-VLDL-PL	Regulation of protein localization to centrosome	2/86	12/17951	0.0014513	0.0300016
AD	XXL-VLDL-PL	Import into cell	12/86	926/17951	0.00149277	0.0304913
AD	XXL-VLDL-PL	Sterol homeostasis	4/86	103/17951	0.00151367	0.0305545
AD	XXL-VLDL-PL	Regulation of cell size	5/86	175/17951	0.0015318	0.0305611
AD	XXL-VLDL-PL	Apoptotic cell clearance	3/86	48/17951	0.00157157	0.0306988
AD	XXL-VLDL-PL	Regulation of innate immune response	8/86	458/17951	0.00157449	0.0306988
AD	XXL-VLDL-PL	Regulation of cellular catabolic process	8/86	462/17951	0.00166297	0.0320597
AD	XXL-VLDL-PL	Regulation of protein serine threonine kinase activity	6/86	264/17951	0.0016825	0.0320758
AD	XXL-VLDL-PL	High density lipoprotein particle assembly	2/86	13/17951	0.00170985	0.0322389
AD	XXL-VLDL-PL	Regulation of bone remodeling	3/86	51/17951	0.00187278	0.0349271
AD	XXL-VLDL-PL	Endocytosis	10/86	703/17951	0.00192508	0.0355164
AD	XXL-VLDL-PL	Adhesion of symbiont to host	2/86	14/17951	0.00198862	0.0361433
AD	XXL-VLDL-PL	Positive regulation of phosphatidylinositol 3 kinase protein kinase b signal transduction	5/86	186/17951	0.00200119	0.0361433
AD	XXL-VLDL-PL	Regulation of protein modification process	14/86	1231/17951	0.00204731	0.0365912
AD	XXL-VLDL-PL	Regulation of platelet activation	3/86	53/17951	0.00209223	0.0370086
AD	XXL-VLDL-PL	Regulation of natural killer cell mediated immunity	3/86	54/17951	0.0022077	0.0386525
AD	XXL-VLDL-PL	Lipoprotein catabolic process	2/86	15/17951	0.00228743	0.0391443
AD	XXL-VLDL-PL	Positive regulation of response to tumor cell	2/86	15/17951	0.00228743	0.0391443
AD	XXL-VLDL-PL	Phospholipid catabolic process	3/86	55/17951	0.00232704	0.0391443
AD	XXL-VLDL-PL	Plasma lipoprotein particle clearance	3/86	55/17951	0.00232704	0.0391443
AD	XXL-VLDL-PL	Lipopolysaccharide mediated signaling pathway	3/86	56/17951	0.00245032	0.0399241
AD	XXL-VLDL-PL	Cell adhesion	16/86	1542/17951	0.00245629	0.0399241
AD	XXL-VLDL-PL	Negative regulation of cellular catabolic process	4/86	119/17951	0.00256573	0.0399241
AD	XXL-VLDL-PL	Intracellular ph reduction	3/86	57/17951	0.00257757	0.0399241
AD	XXL-VLDL-PL	Endomembrane system organization	9/86	611/17951	0.00258287	0.0399241
AD	XXL-VLDL-PL	Phosphatidylcholine catabolic process	2/86	16/17951	0.00260609	0.0399241
AD	XXL-VLDL-PL	Polyamine transport	2/86	16/17951	0.00260609	0.0399241
AD	XXL-VLDL-PL	Positive regulation of macrophage differentiation	2/86	16/17951	0.00260609	0.0399241
AD	XXL-VLDL-PL	Regulation of cellular response to heat	2/86	16/17951	0.00260609	0.0399241
AD	XXL-VLDL-PL	Regulation of granulocyte differentiation	2/86	16/17951	0.00260609	0.0399241
AD	XXL-VLDL-PL	Positive regulation of multicellular organismal process	17/86	1701/17951	0.00263311	0.0399811
AD	XXL-VLDL-PL	Positive regulation of protein containing complex assembly	5/86	199/17951	0.00268252	0.040374
AD	XXL-VLDL-PL	Regulation of response to external stimulus	13/86	1130/17951	0.00271017	0.0404354
AD	XXL-VLDL-PL	Positive regulation of erk1 and erk2 cascade	5/86	200/17951	0.00274109	0.0405443
AD	XXL-VLDL-PL	Vesicle mediated transport	16/86	1561/17951	0.00277847	0.0407459
AD	XXL-VLDL-PL	Cdc42 protein signal transduction	2/86	17/17951	0.0029444	0.0428133
AD	XXL-VLDL-PL	Positive regulation of lipid metabolic process	4/86	124/17951	0.00297691	0.0429222
AD	XXL-VLDL-PL	High density lipoprotein particle clearance	2/86	18/17951	0.00330217	0.0472152
AD	XXL-VLDL-PL	Regulation of vesicle mediated transport	8/86	521/17951	0.003489	0.0494744
AD	XXL-VLDL-PL	Grooming behavior	2/86	19/17951	0.00367921	0.0509093
AD	XXL-VLDL-PL	Positive regulation of bone resorption	2/86	19/17951	0.00367921	0.0509093
AD	XXL-VLDL-PL	Regulation of cholesterol storage	2/86	19/17951	0.00367921	0.0509093
AD	XXL-VLDL-PL	Glycerolipid catabolic process	3/86	65/17951	0.00374354	0.0513851
AD	XXL-VLDL-PL	Mapk cascade	10/86	773/17951	0.00381214	0.0519114
AD	XXL-VLDL-PL	Bone resorption	3/86	66/17951	0.00390837	0.0528027
AD	XXL-VLDL-PL	Cellular response to cholesterol	2/86	20/17951	0.00407533	0.0530017
AD	XXL-VLDL-PL	Regulation of collateral sprouting	2/86	20/17951	0.00407533	0.0530017
AD	XXL-VLDL-PL	Toll like receptor 9 signaling pathway	2/86	20/17951	0.00407533	0.0530017
AD	XXL-VLDL-PL	Cellular response to retinoic acid	3/86	67/17951	0.00407756	0.0530017
AD	XXL-VLDL-PL	Secretory granule organization	3/86	67/17951	0.00407756	0.0530017
AD	XXL-VLDL-PL	Regulation of protein containing complex assembly	7/86	423/17951	0.00417245	0.0538274
AD	XXL-VLDL-PL	Biological process involved in interspecies interaction between organisms	17/86	1780/17951	0.00421047	0.0539125
AD	XXL-VLDL-PL	Negative regulation of osteoblast differentiation	3/86	68/17951	0.00425114	0.0540301
AD	XXL-VLDL-PL	Platelet activation	4/86	138/17951	0.00436344	0.0546164
AD	XXL-VLDL-PL	Cellular response to oxygen containing compound	13/86	1195/17951	0.00437024	0.0546164
AD	XXL-VLDL-PL	Positive regulation of intracellular signal transduction	12/86	1056/17951	0.00439276	0.0546164
AD	XXL-VLDL-PL	Erk1 and erk2 cascade	6/86	323/17951	0.00456263	0.0562736
AD	XXL-VLDL-PL	Lipoprotein metabolic process	4/86	140/17951	0.00459165	0.0562736
AD	XXL-VLDL-PL	Regulation of axonogenesis	4/86	141/17951	0.00470871	0.057299
AD	XXL-VLDL-PL	Regulation of lipid metabolic process	6/86	327/17951	0.00484148	0.0584997
AD	XXL-VLDL-PL	Negative regulation of calcium mediated signaling	2/86	22/17951	0.00492408	0.0586714
AD	XXL-VLDL-PL	Pinocytosis	2/86	22/17951	0.00492408	0.0586714
AD	XXL-VLDL-PL	Membrane organization	10/86	809/17951	0.00523953	0.0619996
AD	XXL-VLDL-PL	Hemostasis	5/86	235/17951	0.00543233	0.0636536
AD	XXL-VLDL-PL	Rho protein signal transduction	4/86	147/17951	0.00545351	0.0636536
AD	XXL-VLDL-PL	Regulation of behavior	3/86	75/17951	0.00559206	0.0648297
AD	XXL-VLDL-PL	Dendrite development	5/86	238/17951	0.00572718	0.0659506
AD	XXL-VLDL-PL	Lysosomal lumen acidification	2/86	24/17951	0.00584693	0.0668806
AD	XXL-VLDL-PL	Regulation of sterol transport	3/86	77/17951	0.00601654	0.068103
AD	XXL-VLDL-PL	Phagocytosis	5/86	241/17951	0.00603317	0.068103
AD	XXL-VLDL-PL	Pancreas development	3/86	78/17951	0.00623581	0.0688019
AD	XXL-VLDL-PL	Regulation of axon extension	3/86	78/17951	0.00623581	0.0688019
AD	XXL-VLDL-PL	Negative regulation of multicellular organismal process	13/86	1248/17951	0.00626693	0.0688019
AD	XXL-VLDL-PL	Cellular response to sterol	2/86	25/17951	0.00633568	0.0688019
AD	XXL-VLDL-PL	Cholesterol storage	2/86	25/17951	0.00633568	0.0688019
AD	XXL-VLDL-PL	Steroid catabolic process	2/86	25/17951	0.00633568	0.0688019
AD	XXL-VLDL-PL	Regulation of g protein coupled receptor signaling pathway	4/86	155/17951	0.00656388	0.0708317
AD	XXL-VLDL-PL	Negative regulation of tumor necrosis factor superfamily cytokine production	3/86	80/17951	0.00668856	0.071726
AD	XXL-VLDL-PL	Negative regulation of protein dephosphorylation	2/86	26/17951	0.00684241	0.0718036
AD	XXL-VLDL-PL	Regulation of macrophage differentiation	2/86	26/17951	0.00684241	0.0718036
AD	XXL-VLDL-PL	Positive regulation of endocytosis	4/86	157/17951	0.00686319	0.0718036
AD	XXL-VLDL-PL	Sterol metabolic process	4/86	157/17951	0.00686319	0.0718036
AD	XXL-VLDL-PL	Positive regulation of immune system process	12/86	1120/17951	0.00696143	0.0721883
AD	XXL-VLDL-PL	Cell cell adhesion	11/86	980/17951	0.00698411	0.0721883
AD	XXL-VLDL-PL	Positive regulation of catalytic activity	10/86	846/17951	0.00711548	0.0730643
AD	XXL-VLDL-PL	Regulation of cellular component size	6/86	355/17951	0.007158	0.0730643
AD	XXL-VLDL-PL	Cell activation	12/86	1126/17951	0.0072532	0.0730643
AD	XXL-VLDL-PL	Regulation of catabolic process	12/86	1127/17951	0.00730276	0.0730643
AD	XXL-VLDL-PL	Negative regulation of epidermal growth factor receptor signaling pathway	2/86	27/17951	0.00736695	0.0730643
AD	XXL-VLDL-PL	Positive regulation of cholesterol efflux	2/86	27/17951	0.00736695	0.0730643
AD	XXL-VLDL-PL	Regulation of feeding behavior	2/86	27/17951	0.00736695	0.0730643
AD	XXL-VLDL-PL	Positive regulation of mapk cascade	7/86	473/17951	0.00757628	0.0747087
AD	XXL-VLDL-PL	Natural killer cell mediated immunity	3/86	84/17951	0.00765156	0.0750198
AD	XXL-VLDL-PL	Positive regulation of cell projection organization	6/86	361/17951	0.00774384	0.0754932
AD	XXL-VLDL-PL	Bone maturation	2/86	28/17951	0.0079091	0.075812
AD	XXL-VLDL-PL	Collateral sprouting	2/86	28/17951	0.0079091	0.075812
AD	XXL-VLDL-PL	Regulation of lipopolysaccharide mediated signaling pathway	2/86	28/17951	0.0079091	0.075812
AD	XXL-VLDL-PL	Symbiont entry into host	4/86	164/17951	0.00798171	0.076083
AD	XXL-VLDL-PL	Negative regulation of cellular component organization	9/86	732/17951	0.00830385	0.0787164
AD	XXL-VLDL-PL	Positive regulation of natural killer cell mediated cytotoxicity	2/86	29/17951	0.0084687	0.0793108
AD	XXL-VLDL-PL	Regulation of growth	8/86	606/17951	0.00849281	0.0793108
AD	XXL-VLDL-PL	Adenylate cyclase modulating g protein coupled receptor signaling pathway	5/86	262/17951	0.00850523	0.0793108
AD	XXL-VLDL-PL	Response to molecule of bacterial origin	6/86	369/17951	0.00857795	0.0795565
AD	XXL-VLDL-PL	Regulation of tissue remodeling	3/86	88/17951	0.00869243	0.0801849
AD	XXL-VLDL-PL	Receptor mediated endocytosis	5/86	265/17951	0.00890807	0.0816857
AD	XXL-VLDL-PL	Positive regulation of lipid biosynthetic process	3/86	89/17951	0.00896498	0.0816857
AD	XXL-VLDL-PL	Negative regulation of mapk cascade	4/86	170/17951	0.00903084	0.0816857
AD	XXL-VLDL-PL	Acrosome assembly	2/86	30/17951	0.00904557	0.0816857
AD	XXL-VLDL-PL	Bone remodeling	3/86	90/17951	0.0092425	0.082757
AD	XXL-VLDL-PL	Response to bacterium	9/86	745/17951	0.00926066	0.082757
AD	XXL-VLDL-PL	Positive regulation of molecular function	12/86	1165/17951	0.00939411	0.0835146
AD	XXL-VLDL-PL	Jnk cascade	4/86	173/17951	0.00958762	0.0839564
AD	XXL-VLDL-PL	Negative regulation of cell growth	4/86	173/17951	0.00958762	0.0839564
AD	XXL-VLDL-PL	Negative regulation of dephosphorylation	2/86	31/17951	0.00963953	0.0839564
AD	XXL-VLDL-PL	Positive regulation of cilium assembly	2/86	31/17951	0.00963953	0.0839564
AD	XXL-VLDL-PL	Regulation of cellular component biogenesis	11/86	1026/17951	0.00969693	0.0840297
AD	XXL-VLDL-PL	Animal organ maturation	2/86	32/17951	0.0102504	0.0875003
AD	XXL-VLDL-PL	Negative regulation of erbb signaling pathway	2/86	32/17951	0.0102504	0.0875003
AD	XXL-VLDL-PL	Regulation of lysosomal lumen ph	2/86	32/17951	0.0102504	0.0875003
AD	XXL-VLDL-PL	Regulation of anatomical structure size	7/86	502/17951	0.0103154	0.0876193
AD	XXL-VLDL-PL	Regulation of gtpase activity	5/86	276/17951	0.0104982	0.088547
AD	XXL-VLDL-PL	Lipid localization	7/86	504/17951	0.0105279	0.088547
AD	XXL-VLDL-PL	Establishment of mitochondrion localization	2/86	33/17951	0.0108781	0.0910461
AD	XXL-VLDL-PL	Lipid homeostasis	4/86	180/17951	0.0109726	0.0910532
AD	XXL-VLDL-PL	Inflammatory response	10/86	903/17951	0.010985	0.0910532
AD	XXL-VLDL-PL	Regulation of multicellular organismal development	14/86	1492/17951	0.011082	0.0914153
AD	XXL-VLDL-PL	Positive regulation of jnk cascade	3/86	97/17951	0.0113257	0.0929789
AD	XXL-VLDL-PL	Regulation of phospholipid metabolic process	2/86	34/17951	0.0115223	0.0941418
AD	XXL-VLDL-PL	Regulation of lipid localization	4/86	184/17951	0.0118191	0.0961091
AD	XXL-VLDL-PL	Chemical homeostasis	11/86	1057/17951	0.0119443	0.0966695
AD	XXL-VLDL-PL	Positive regulation of natural killer cell mediated immunity	2/86	35/17951	0.0121829	0.0976788
AD	XXL-VLDL-PL	Response to sterol	2/86	35/17951	0.0121829	0.0976788
AD	XXL-VLDL-PL	Regulation of dendrite development	3/86	100/17951	0.0122948	0.0980558
AD	XXL-VLDL-PL	Positive regulation of defense response	7/86	520/17951	0.0123442	0.0980558
AD	XXL-VLDL-PL	Positive regulation of signaling	16/86	1828/17951	0.0124449	0.0984003
AD	XXL-VLDL-PL	Positive regulation of immune response	9/86	783/17951	0.012542	0.098713
AD	XXL-VLDL-PL	Alcohol catabolic process	2/86	36/17951	0.0128598	0.0989445
AD	XXL-VLDL-PL	Positive regulation of sterol transport	2/86	36/17951	0.0128598	0.0989445
AD	XXL-VLDL-PL	Regulation of homotypic cell cell adhesion	2/86	36/17951	0.0128598	0.0989445
AD	XXL-VLDL-PL	Response to dietary excess	2/86	36/17951	0.0128598	0.0989445
AD	XXL-VLDL-PL	Vacuolar acidification	2/86	36/17951	0.0128598	0.0989445
AD	XXL-VLDL-PL	Regulation of lipid biosynthetic process	4/86	189/17951	0.0129349	0.0990781
AD	XXL-VLDL-PL	Tissue remodeling	4/86	190/17951	0.0131658	0.100231
AD	XXL-VLDL-PL	Mononuclear cell differentiation	7/86	528/17951	0.013333	0.100231
AD	XXL-VLDL-PL	Regulation of proteasomal protein catabolic process	4/86	191/17951	0.0133994	0.100231
AD	XXL-VLDL-PL	Detection of biotic stimulus	2/86	37/17951	0.0135527	0.100231
AD	XXL-VLDL-PL	Intracellular sterol transport	2/86	37/17951	0.0135527	0.100231
AD	XXL-VLDL-PL	Negative regulation of protein localization to nucleus	2/86	37/17951	0.0135527	0.100231
AD	XXL-VLDL-PL	Positive regulation of morphogenesis of an epithelium	2/86	37/17951	0.0135527	0.100231
AD	XXL-VLDL-PL	Protein localization to microtubule organizing center	2/86	37/17951	0.0135527	0.100231
AD	XXL-VLDL-PL	Regulation of ph	3/86	104/17951	0.0136588	0.100582
AD	XXL-VLDL-PL	Cellular response to estradiol stimulus	2/86	38/17951	0.0142615	0.102746
AD	XXL-VLDL-PL	Negative regulation of receptor mediated endocytosis	2/86	38/17951	0.0142615	0.102746
AD	XXL-VLDL-PL	Positive regulation of hemopoiesis	4/86	195/17951	0.0143601	0.102746
AD	XXL-VLDL-PL	Axon extension	3/86	106/17951	0.0143719	0.102746
AD	XXL-VLDL-PL	Peptidyl threonine modification	3/86	106/17951	0.0143719	0.102746
AD	XXL-VLDL-PL	Positive regulation of myeloid cell differentiation	3/86	106/17951	0.0143719	0.102746
AD	XXL-VLDL-PL	Response to retinoic acid	3/86	106/17951	0.0143719	0.102746
AD	XXL-VLDL-PL	Tumor necrosis factor superfamily cytokine production	4/86	196/17951	0.0146069	0.103993
AD	XXL-VLDL-PL	Eating behavior	2/86	39/17951	0.0149861	0.106252
AD	XXL-VLDL-PL	Triglyceride metabolic process	3/86	109/17951	0.0154805	0.109257
AD	XXL-VLDL-PL	Regulation of cell adhesion	9/86	812/17951	0.0155817	0.109257
AD	XXL-VLDL-PL	Regulation of small gtpase mediated signal transduction	5/86	305/17951	0.015601	0.109257
AD	XXL-VLDL-PL	Regulation of natural killer cell activation	2/86	40/17951	0.0157263	0.109687
AD	XXL-VLDL-PL	Lipid metabolic process	13/86	1408/17951	0.0162277	0.110491
AD	XXL-VLDL-PL	Positive regulation of lipid localization	3/86	111/17951	0.0162458	0.110491
AD	XXL-VLDL-PL	Phosphatidylinositol 3 kinase protein kinase b signal transduction	5/86	309/17951	0.0164149	0.110491
AD	XXL-VLDL-PL	Cellular response to lipoprotein particle stimulus	2/86	41/17951	0.0164819	0.110491
AD	XXL-VLDL-PL	Granulocyte differentiation	2/86	41/17951	0.0164819	0.110491
AD	XXL-VLDL-PL	Positive regulation of t cell mediated cytotoxicity	2/86	41/17951	0.0164819	0.110491
AD	XXL-VLDL-PL	Epidermal growth factor receptor signaling pathway	3/86	112/17951	0.0166363	0.110491
AD	XXL-VLDL-PL	Lytic vacuole organization	3/86	112/17951	0.0166363	0.110491
AD	XXL-VLDL-PL	Macrophage activation	3/86	112/17951	0.0166363	0.110491
AD	XXL-VLDL-PL	Negative regulation of lipid metabolic process	3/86	112/17951	0.0166363	0.110491
AD	XXL-VLDL-PL	Viral process	6/86	427/17951	0.0166558	0.110491
AD	XXL-VLDL-PL	Biological process involved in interaction with host	4/86	204/17951	0.0166788	0.110491
AD	XXL-VLDL-PL	Positive regulation of protein catabolic process	4/86	204/17951	0.0166788	0.110491
AD	XXL-VLDL-PL	Response to reactive oxygen species	4/86	205/17951	0.01695	0.111857
AD	XXL-VLDL-PL	Amyloid fibril formation	2/86	42/17951	0.0172528	0.112697
AD	XXL-VLDL-PL	Negative regulation of fatty acid metabolic process	2/86	42/17951	0.0172528	0.112697
AD	XXL-VLDL-PL	Negative regulation of small molecule metabolic process	3/86	114/17951	0.017433	0.112697
AD	XXL-VLDL-PL	Regulation of cell killing	3/86	114/17951	0.017433	0.112697
AD	XXL-VLDL-PL	Defense response to other organism	12/86	1268/17951	0.0174623	0.112697
AD	XXL-VLDL-PL	Biological process involved in symbiotic interaction	5/86	314/17951	0.0174715	0.112697
AD	XXL-VLDL-PL	Defense response	16/86	1902/17951	0.0176391	0.113352
AD	XXL-VLDL-PL	Negative regulation of response to external stimulus	6/86	433/17951	0.0177161	0.113372
AD	XXL-VLDL-PL	Endothelial cell proliferation	4/86	208/17951	0.0177804	0.113372
AD	XXL-VLDL-PL	Wound healing	6/86	434/17951	0.0178973	0.113372
AD	XXL-VLDL-PL	Regulation of developmental growth	5/86	316/17951	0.0179066	0.113372
AD	XXL-VLDL-PL	Positive regulation of gtpase activity	4/86	209/17951	0.0180627	0.113941
AD	XXL-VLDL-PL	Regulation of immune response	10/86	981/17951	0.0186647	0.117307
AD	XXL-VLDL-PL	Negative regulation of type ii interferon production	2/86	44/17951	0.0188396	0.117974
AD	XXL-VLDL-PL	Viral life cycle	5/86	321/17951	0.0190255	0.118704
AD	XXL-VLDL-PL	Acylglycerol homeostasis	2/86	45/17951	0.0196553	0.121399
AD	XXL-VLDL-PL	Negative regulation of peptidyl tyrosine phosphorylation	2/86	45/17951	0.0196553	0.121399
AD	XXL-VLDL-PL	Regulation of cell development	9/86	845/17951	0.0196696	0.121399
AD	XXL-VLDL-PL	Myeloid cell differentiation	6/86	444/17951	0.0197794	0.121639
AD	XXL-VLDL-PL	Type ii interferon production	3/86	120/17951	0.0199496	0.121765
AD	XXL-VLDL-PL	Regulation of neuron projection development	6/86	445/17951	0.0199748	0.121765
AD	XXL-VLDL-PL	Regulation of response to stress	13/86	1448/17951	0.0200127	0.121765
AD	XXL-VLDL-PL	Response to wounding	7/86	574/17951	0.0201545	0.12189
AD	XXL-VLDL-PL	Cellular catabolic process	11/86	1142/17951	0.0201755	0.12189
AD	XXL-VLDL-PL	Regulation of receptor mediated endocytosis	3/86	121/17951	0.0203875	0.12247
AD	XXL-VLDL-PL	Negative regulation of cell activation	4/86	217/17951	0.0204224	0.12247
AD	XXL-VLDL-PL	Regulation of triglyceride metabolic process	2/86	46/17951	0.0204855	0.12247
AD	XXL-VLDL-PL	Immune response regulating signaling pathway	7/86	577/17951	0.0206709	0.123074
AD	XXL-VLDL-PL	Negative regulation of protein localization	4/86	218/17951	0.02073	0.123074
AD	XXL-VLDL-PL	Regulation of hydrolase activity	8/86	716/17951	0.0213016	0.124124
AD	XXL-VLDL-PL	Acute phase response	2/86	47/17951	0.0213303	0.124124
AD	XXL-VLDL-PL	Regulation of long term synaptic potentiation	2/86	47/17951	0.0213303	0.124124
AD	XXL-VLDL-PL	Regulation of leukocyte differentiation	5/86	331/17951	0.0213997	0.124124
AD	XXL-VLDL-PL	Protein catabolic process	10/86	1004/17951	0.0215492	0.124124
AD	XXL-VLDL-PL	Activation of immune response	7/86	583/17951	0.0217314	0.124124
AD	XXL-VLDL-PL	Integrated stress response signaling	2/86	48/17951	0.0221894	0.124124
AD	XXL-VLDL-PL	T helper 1 type immune response	2/86	48/17951	0.0221894	0.124124
AD	XXL-VLDL-PL	Cell morphogenesis involved in neuron differentiation	7/86	586/17951	0.0222756	0.124124
AD	XXL-VLDL-PL	Regulation of cell differentiation	14/86	1631/17951	0.0225342	0.124124
AD	XXL-VLDL-PL	Regulation of t cell receptor signaling pathway	2/86	49/17951	0.0230626	0.124124
AD	XXL-VLDL-PL	Regulation of vascular permeability	2/86	49/17951	0.0230626	0.124124
AD	XXL-VLDL-PL	Positive regulation of cell development	6/86	460/17951	0.0230656	0.124124
AD	XXL-VLDL-PL	Regulation of myeloid leukocyte differentiation	3/86	127/17951	0.023126	0.124124
AD	XXL-VLDL-PL	Establishment of localization in cell	16/86	1966/17951	0.0233767	0.124124
AD	XXL-VLDL-PL	Regulation of proteasomal ubiquitin dependent protein catabolic process	3/86	128/17951	0.023601	0.124124
AD	XXL-VLDL-PL	Common bile duct development	1/86	5/17951	0.0237283	0.124124
AD	XXL-VLDL-PL	Detection of lipopolysaccharide	1/86	5/17951	0.0237283	0.124124
AD	XXL-VLDL-PL	Granulocyte colony stimulating factor production	1/86	5/17951	0.0237283	0.124124
AD	XXL-VLDL-PL	Growth plate cartilage chondrocyte development	1/86	5/17951	0.0237283	0.124124
AD	XXL-VLDL-PL	Isoprenoid transport	1/86	5/17951	0.0237283	0.124124
AD	XXL-VLDL-PL	Membrane fusion involved in viral entry into host cell	1/86	5/17951	0.0237283	0.124124
AD	XXL-VLDL-PL	Negative regulation of autophagosome maturation	1/86	5/17951	0.0237283	0.124124
AD	XXL-VLDL-PL	Negative regulation of defense response to bacterium	1/86	5/17951	0.0237283	0.124124
AD	XXL-VLDL-PL	Negative regulation of mhc class ii biosynthetic process	1/86	5/17951	0.0237283	0.124124
AD	XXL-VLDL-PL	Negative regulation of toll like receptor 9 signaling pathway	1/86	5/17951	0.0237283	0.124124
AD	XXL-VLDL-PL	Phosphagen metabolic process	1/86	5/17951	0.0237283	0.124124
AD	XXL-VLDL-PL	Positive regulation of amyloid fibril formation	1/86	5/17951	0.0237283	0.124124
AD	XXL-VLDL-PL	Positive regulation of cell proliferation involved in heart morphogenesis	1/86	5/17951	0.0237283	0.124124
AD	XXL-VLDL-PL	Positive regulation of dendritic spine maintenance	1/86	5/17951	0.0237283	0.124124
AD	XXL-VLDL-PL	Positive regulation of fc receptor mediated stimulatory signaling pathway	1/86	5/17951	0.0237283	0.124124
AD	XXL-VLDL-PL	Regulation of glycogen starch synthase activity	1/86	5/17951	0.0237283	0.124124
AD	XXL-VLDL-PL	Regulation of membrane depolarization during cardiac muscle cell action potential	1/86	5/17951	0.0237283	0.124124
AD	XXL-VLDL-PL	Regulation of myeloid dendritic cell activation	1/86	5/17951	0.0237283	0.124124
AD	XXL-VLDL-PL	Regulation of very low density lipoprotein particle clearance	1/86	5/17951	0.0237283	0.124124
AD	XXL-VLDL-PL	Renal control of peripheral vascular resistance involved in regulation of systemic arterial blood pressure	1/86	5/17951	0.0237283	0.124124
AD	XXL-VLDL-PL	Response to odorant	1/86	5/17951	0.0237283	0.124124
AD	XXL-VLDL-PL	Spermidine transport	1/86	5/17951	0.0237283	0.124124
AD	XXL-VLDL-PL	Tolerance induction dependent upon immune response	1/86	5/17951	0.0237283	0.124124
AD	XXL-VLDL-PL	Phagocytosis engulfment	2/86	50/17951	0.0239499	0.124903
AD	XXL-VLDL-PL	Regulation of proteolysis involved in protein catabolic process	4/86	229/17951	0.024304	0.126365
AD	XXL-VLDL-PL	Negative regulation of growth	4/86	230/17951	0.0246463	0.126902
AD	XXL-VLDL-PL	Maintenance of location	5/86	344/17951	0.0247654	0.126902
AD	XXL-VLDL-PL	Endolysosomal toll like receptor signaling pathway	2/86	51/17951	0.024851	0.126902
AD	XXL-VLDL-PL	Intracellular lipid transport	2/86	51/17951	0.024851	0.126902
AD	XXL-VLDL-PL	Positive regulation of protein binding	2/86	51/17951	0.024851	0.126902
AD	XXL-VLDL-PL	Regulation of t cell mediated cytotoxicity	2/86	51/17951	0.024851	0.126902
AD	XXL-VLDL-PL	Heterophilic cell cell adhesion via plasma membrane cell adhesion molecules	2/86	52/17951	0.0257658	0.129851
AD	XXL-VLDL-PL	Mitochondrion localization	2/86	52/17951	0.0257658	0.129851
AD	XXL-VLDL-PL	Regulation of chondrocyte differentiation	2/86	52/17951	0.0257658	0.129851
AD	XXL-VLDL-PL	Erbb signaling pathway	3/86	133/17951	0.026055	0.129851
AD	XXL-VLDL-PL	Lipid catabolic process	5/86	350/17951	0.0264277	0.129851
AD	XXL-VLDL-PL	Cellular response to toxic substance	3/86	134/17951	0.0265617	0.129851
AD	XXL-VLDL-PL	Intracellular estrogen receptor signaling pathway	2/86	53/17951	0.0266942	0.129851
AD	XXL-VLDL-PL	Negative regulation of coagulation	2/86	53/17951	0.0266942	0.129851
AD	XXL-VLDL-PL	Negative regulation of myeloid leukocyte differentiation	2/86	53/17951	0.0266942	0.129851
AD	XXL-VLDL-PL	Endocrine system development	3/86	136/17951	0.0275909	0.129851
AD	XXL-VLDL-PL	Regulation of cholesterol efflux	2/86	54/17951	0.0276359	0.129851
AD	XXL-VLDL-PL	Regulation of lipid storage	2/86	54/17951	0.0276359	0.129851
AD	XXL-VLDL-PL	Cellular lipid catabolic process	4/86	239/17951	0.0278587	0.129851
AD	XXL-VLDL-PL	Positive regulation of phosphorylation	7/86	615/17951	0.0280341	0.129851
AD	XXL-VLDL-PL	Activation of transmembrane receptor protein tyrosine kinase activity	1/86	6/17951	0.0284067	0.129851
AD	XXL-VLDL-PL	Brain derived neurotrophic factor receptor signaling pathway	1/86	6/17951	0.0284067	0.129851
AD	XXL-VLDL-PL	Chondrocyte hypertrophy	1/86	6/17951	0.0284067	0.129851
AD	XXL-VLDL-PL	Histamine metabolic process	1/86	6/17951	0.0284067	0.129851
AD	XXL-VLDL-PL	Lipid transport across blood brain barrier	1/86	6/17951	0.0284067	0.129851
AD	XXL-VLDL-PL	Low density lipoprotein receptor particle metabolic process	1/86	6/17951	0.0284067	0.129851
AD	XXL-VLDL-PL	Metanephric tubule formation	1/86	6/17951	0.0284067	0.129851
AD	XXL-VLDL-PL	Negative regulation of feeding behavior	1/86	6/17951	0.0284067	0.129851
AD	XXL-VLDL-PL	Negative regulation of hydrogen peroxide metabolic process	1/86	6/17951	0.0284067	0.129851
AD	XXL-VLDL-PL	Negative regulation of interferon alpha production	1/86	6/17951	0.0284067	0.129851
AD	XXL-VLDL-PL	Negative regulation of phospholipid metabolic process	1/86	6/17951	0.0284067	0.129851
AD	XXL-VLDL-PL	Negative regulation of photoreceptor cell differentiation	1/86	6/17951	0.0284067	0.129851
AD	XXL-VLDL-PL	Negative regulation of tubulin deacetylation	1/86	6/17951	0.0284067	0.129851
AD	XXL-VLDL-PL	Neural crest cell fate commitment	1/86	6/17951	0.0284067	0.129851
AD	XXL-VLDL-PL	Neutrophil clearance	1/86	6/17951	0.0284067	0.129851
AD	XXL-VLDL-PL	Positive regulation of adenylate cyclase activating g protein coupled receptor signaling pathway	1/86	6/17951	0.0284067	0.129851
AD	XXL-VLDL-PL	Positive regulation of protein localization to synapse	1/86	6/17951	0.0284067	0.129851
AD	XXL-VLDL-PL	Positive regulation of toll like receptor 2 signaling pathway	1/86	6/17951	0.0284067	0.129851
AD	XXL-VLDL-PL	Regulation of branching involved in lung morphogenesis	1/86	6/17951	0.0284067	0.129851
AD	XXL-VLDL-PL	Regulation of endothelial tube morphogenesis	1/86	6/17951	0.0284067	0.129851
AD	XXL-VLDL-PL	Regulation of membrane depolarization during action potential	1/86	6/17951	0.0284067	0.129851
AD	XXL-VLDL-PL	Regulation of t cell activation via t cell receptor contact with antigen bound to mhc molecule on antigen presenting cell	1/86	6/17951	0.0284067	0.129851
AD	XXL-VLDL-PL	Response to heparin	1/86	6/17951	0.0284067	0.129851
AD	XXL-VLDL-PL	Sperm mitochondrial sheath assembly	1/86	6/17951	0.0284067	0.129851
AD	XXL-VLDL-PL	Stem cell fate specification	1/86	6/17951	0.0284067	0.129851
AD	XXL-VLDL-PL	Negative regulation of intracellular signal transduction	7/86	617/17951	0.0284654	0.129851
AD	XXL-VLDL-PL	Cell matrix adhesion	4/86	241/17951	0.0286051	0.129851
AD	XXL-VLDL-PL	Neutral lipid metabolic process	3/86	138/17951	0.0286412	0.129851
AD	XXL-VLDL-PL	Monoatomic ion homeostasis	7/86	618/17951	0.0286827	0.129851
AD	XXL-VLDL-PL	Cell substrate adhesion	5/86	359/17951	0.0290528	0.13118
AD	XXL-VLDL-PL	Intracellular transport	12/86	1368/17951	0.0295243	0.132076
AD	XXL-VLDL-PL	Negative regulation of leukocyte apoptotic process	2/86	56/17951	0.0295592	0.132076
AD	XXL-VLDL-PL	Positive regulation of cell matrix adhesion	2/86	56/17951	0.0295592	0.132076
AD	XXL-VLDL-PL	Response to fatty acid	2/86	56/17951	0.0295592	0.132076
AD	XXL-VLDL-PL	Regulation of jnk cascade	3/86	140/17951	0.0297125	0.132417
AD	XXL-VLDL-PL	Positive regulation of cell differentiation	9/86	910/17951	0.029925	0.132502
AD	XXL-VLDL-PL	Positive regulation of cell adhesion	6/86	489/17951	0.0299261	0.132502
AD	XXL-VLDL-PL	Regulation of protein catabolic process	5/86	362/17951	0.0299634	0.132502
AD	XXL-VLDL-PL	Myeloid leukocyte activation	4/86	246/17951	0.0305228	0.132925
AD	XXL-VLDL-PL	Camp mediated signaling	2/86	57/17951	0.0305403	0.132925
AD	XXL-VLDL-PL	Nuclear envelope organization	2/86	57/17951	0.0305403	0.132925
AD	XXL-VLDL-PL	Positive regulation of gene expression	11/86	1218/17951	0.0305972	0.132925
AD	XXL-VLDL-PL	Leukocyte differentiation	7/86	629/17951	0.0311484	0.132925
AD	XXL-VLDL-PL	Dendrite morphogenesis	3/86	143/17951	0.031359	0.132925
AD	XXL-VLDL-PL	Macromolecule deacylation	2/86	58/17951	0.0315343	0.132925
AD	XXL-VLDL-PL	Organic hydroxy compound catabolic process	2/86	58/17951	0.0315343	0.132925
AD	XXL-VLDL-PL	Protein acetylation	2/86	58/17951	0.0315343	0.132925
AD	XXL-VLDL-PL	Growth	9/86	922/17951	0.0321668	0.132925
AD	XXL-VLDL-PL	Negative regulation of transcription by rna polymerase ii	9/86	923/17951	0.0323588	0.132925
AD	XXL-VLDL-PL	Lymphocyte mediated immunity	5/86	370/17951	0.0324794	0.132925
AD	XXL-VLDL-PL	Negative regulation of canonical wnt signaling pathway	3/86	145/17951	0.0324828	0.132925
AD	XXL-VLDL-PL	Response to nutrient levels	6/86	500/17951	0.0328463	0.132925
AD	XXL-VLDL-PL	Sodium ion transport	4/86	252/17951	0.0329225	0.132925
AD	XXL-VLDL-PL	Anterior head development	1/86	7/17951	0.033063	0.132925
AD	XXL-VLDL-PL	Apolipoprotein a i mediated signaling pathway	1/86	7/17951	0.033063	0.132925
AD	XXL-VLDL-PL	Cellular response to magnesium ion	1/86	7/17951	0.033063	0.132925
AD	XXL-VLDL-PL	Endonucleolytic cleavage in 5 ets of tricistronic rrna transcript ssu rrna 5 8s rrna lsu rrna	1/86	7/17951	0.033063	0.132925
AD	XXL-VLDL-PL	Eosinophil differentiation	1/86	7/17951	0.033063	0.132925
AD	XXL-VLDL-PL	Glial cell fate specification	1/86	7/17951	0.033063	0.132925
AD	XXL-VLDL-PL	Intracellular distribution of mitochondria	1/86	7/17951	0.033063	0.132925
AD	XXL-VLDL-PL	Lacrimal gland development	1/86	7/17951	0.033063	0.132925
AD	XXL-VLDL-PL	Macrophage colony stimulating factor production	1/86	7/17951	0.033063	0.132925
AD	XXL-VLDL-PL	Negative regulation of establishment of protein localization to mitochondrion	1/86	7/17951	0.033063	0.132925
AD	XXL-VLDL-PL	Negative regulation of lipoprotein lipase activity	1/86	7/17951	0.033063	0.132925
AD	XXL-VLDL-PL	Negative regulation of toll like receptor 2 signaling pathway	1/86	7/17951	0.033063	0.132925
AD	XXL-VLDL-PL	Olfactory nerve development	1/86	7/17951	0.033063	0.132925
AD	XXL-VLDL-PL	Plus end directed organelle transport along microtubule	1/86	7/17951	0.033063	0.132925
AD	XXL-VLDL-PL	Positive regulation of mast cell activation	1/86	7/17951	0.033063	0.132925
AD	XXL-VLDL-PL	Positive regulation of protein localization to cilium	1/86	7/17951	0.033063	0.132925
AD	XXL-VLDL-PL	Positive regulation of receptor catabolic process	1/86	7/17951	0.033063	0.132925
AD	XXL-VLDL-PL	Protein repair	1/86	7/17951	0.033063	0.132925
AD	XXL-VLDL-PL	Recognition of apoptotic cell	1/86	7/17951	0.033063	0.132925
AD	XXL-VLDL-PL	Regulation of epithelial cell proliferation involved in lung morphogenesis	1/86	7/17951	0.033063	0.132925
AD	XXL-VLDL-PL	Response to interleukin 3	1/86	7/17951	0.033063	0.132925
AD	XXL-VLDL-PL	Trachea cartilage development	1/86	7/17951	0.033063	0.132925
AD	XXL-VLDL-PL	Ureter morphogenesis	1/86	7/17951	0.033063	0.132925
AD	XXL-VLDL-PL	Alcohol metabolic process	5/86	372/17951	0.0331285	0.132925
AD	XXL-VLDL-PL	Positive regulation of developmental process	12/86	1392/17951	0.0331579	0.132925
AD	XXL-VLDL-PL	Vesicle organization	5/86	373/17951	0.033456	0.13356
AD	XXL-VLDL-PL	Endochondral bone morphogenesis	2/86	60/17951	0.0335602	0.13356
AD	XXL-VLDL-PL	Regulation of dendritic spine development	2/86	60/17951	0.0335602	0.13356
AD	XXL-VLDL-PL	Erythrocyte homeostasis	3/86	147/17951	0.0336275	0.13356
AD	XXL-VLDL-PL	Regulation of body fluid levels	5/86	375/17951	0.0341173	0.134927
AD	XXL-VLDL-PL	Leukocyte mediated cytotoxicity	3/86	148/17951	0.0342077	0.134927
AD	XXL-VLDL-PL	T cell receptor signaling pathway	3/86	148/17951	0.0342077	0.134927
AD	XXL-VLDL-PL	Protein localization to cytoskeleton	2/86	61/17951	0.0345918	0.135315
AD	XXL-VLDL-PL	Regulation of membrane lipid distribution	2/86	61/17951	0.0345918	0.135315
AD	XXL-VLDL-PL	T cell mediated cytotoxicity	2/86	61/17951	0.0345918	0.135315
AD	XXL-VLDL-PL	Nucleus organization	3/86	150/17951	0.0353837	0.135315
AD	XXL-VLDL-PL	Regulation of synapse structure or activity	4/86	258/17951	0.0354302	0.135315
AD	XXL-VLDL-PL	Intracellular receptor signaling pathway	5/86	379/17951	0.0354642	0.135315
AD	XXL-VLDL-PL	Positive regulation of myeloid leukocyte differentiation	2/86	62/17951	0.0356357	0.135315
AD	XXL-VLDL-PL	Regulation of macrophage activation	2/86	62/17951	0.0356357	0.135315
AD	XXL-VLDL-PL	Negative regulation of programmed cell death	9/86	940/17951	0.0357468	0.135315
AD	XXL-VLDL-PL	Adaptive immune response based on somatic recombination of immune receptors built from immunoglobulin superfamily domains	5/86	381/17951	0.0361498	0.135315
AD	XXL-VLDL-PL	Cell surface receptor protein tyrosine kinase signaling pathway	7/86	652/17951	0.0367589	0.135315
AD	XXL-VLDL-PL	Tissue homeostasis	4/86	262/17951	0.0371622	0.135315
AD	XXL-VLDL-PL	Negative regulation of dna binding transcription factor activity	3/86	153/17951	0.0371866	0.135315
AD	XXL-VLDL-PL	Regulation of lipid transport	3/86	153/17951	0.0371866	0.135315
AD	XXL-VLDL-PL	Positive regulation of cell activation	5/86	385/17951	0.0375458	0.135315
AD	XXL-VLDL-PL	Cd8 positive alpha beta t cell proliferation	1/86	8/17951	0.0376972	0.135315
AD	XXL-VLDL-PL	Cellular response to interferon alpha	1/86	8/17951	0.0376972	0.135315
AD	XXL-VLDL-PL	Chondrocyte development involved in endochondral bone morphogenesis	1/86	8/17951	0.0376972	0.135315
AD	XXL-VLDL-PL	Insulin processing	1/86	8/17951	0.0376972	0.135315
AD	XXL-VLDL-PL	Intestinal epithelial structure maintenance	1/86	8/17951	0.0376972	0.135315
AD	XXL-VLDL-PL	Metanephric nephron tubule morphogenesis	1/86	8/17951	0.0376972	0.135315
AD	XXL-VLDL-PL	Mhc class i biosynthetic process	1/86	8/17951	0.0376972	0.135315
AD	XXL-VLDL-PL	Mitotic nuclear membrane disassembly	1/86	8/17951	0.0376972	0.135315
AD	XXL-VLDL-PL	Negative regulation of monocyte differentiation	1/86	8/17951	0.0376972	0.135315
AD	XXL-VLDL-PL	Negative regulation of plasminogen activation	1/86	8/17951	0.0376972	0.135315
AD	XXL-VLDL-PL	Negative regulation of response to tumor cell	1/86	8/17951	0.0376972	0.135315
AD	XXL-VLDL-PL	Negative regulation of t helper 1 type immune response	1/86	8/17951	0.0376972	0.135315
AD	XXL-VLDL-PL	Norepinephrine uptake	1/86	8/17951	0.0376972	0.135315
AD	XXL-VLDL-PL	Otic vesicle formation	1/86	8/17951	0.0376972	0.135315
AD	XXL-VLDL-PL	Positive regulation of amyloid beta clearance	1/86	8/17951	0.0376972	0.135315
AD	XXL-VLDL-PL	Positive regulation of cholesterol storage	1/86	8/17951	0.0376972	0.135315
AD	XXL-VLDL-PL	Positive regulation of chondrocyte proliferation	1/86	8/17951	0.0376972	0.135315
AD	XXL-VLDL-PL	Positive regulation of coa transferase activity	1/86	8/17951	0.0376972	0.135315
AD	XXL-VLDL-PL	Positive regulation of mitochondrial outer membrane permeabilization involved in apoptotic signaling pathway	1/86	8/17951	0.0376972	0.135315
AD	XXL-VLDL-PL	Positive regulation of natural killer cell differentiation	1/86	8/17951	0.0376972	0.135315
AD	XXL-VLDL-PL	Protein depalmitoylation	1/86	8/17951	0.0376972	0.135315
AD	XXL-VLDL-PL	Regulation of cellular ph reduction	1/86	8/17951	0.0376972	0.135315
AD	XXL-VLDL-PL	Regulation of lipid kinase activity	1/86	8/17951	0.0376972	0.135315
AD	XXL-VLDL-PL	Regulation of mast cell chemotaxis	1/86	8/17951	0.0376972	0.135315
AD	XXL-VLDL-PL	Regulation of skeletal muscle contraction by calcium ion signaling	1/86	8/17951	0.0376972	0.135315
AD	XXL-VLDL-PL	Regulation of synapse structural plasticity	1/86	8/17951	0.0376972	0.135315
AD	XXL-VLDL-PL	Renal vesicle formation	1/86	8/17951	0.0376972	0.135315
AD	XXL-VLDL-PL	Type i pneumocyte differentiation	1/86	8/17951	0.0376972	0.135315
AD	XXL-VLDL-PL	B cell differentiation	3/86	155/17951	0.0384144	0.137597
AD	XXL-VLDL-PL	Protein transport	12/86	1424/17951	0.0384934	0.137597
AD	XXL-VLDL-PL	Axon development	6/86	520/17951	0.0386206	0.137687
AD	XXL-VLDL-PL	Macrophage differentiation	2/86	65/17951	0.0388397	0.137687
AD	XXL-VLDL-PL	Negative regulation of lipid localization	2/86	65/17951	0.0388397	0.137687
AD	XXL-VLDL-PL	Regulation of dendrite morphogenesis	2/86	65/17951	0.0388397	0.137687
AD	XXL-VLDL-PL	Regulation of osteoblast differentiation	3/86	156/17951	0.039036	0.138098
AD	XXL-VLDL-PL	Membrane invagination	2/86	66/17951	0.0399313	0.139873
AD	XXL-VLDL-PL	Regulation of lipid catabolic process	2/86	66/17951	0.0399313	0.139873
AD	XXL-VLDL-PL	Regulation of morphogenesis of an epithelium	2/86	66/17951	0.0399313	0.139873
AD	XXL-VLDL-PL	Regulation of oxidoreductase activity	2/86	66/17951	0.0399313	0.139873
AD	XXL-VLDL-PL	Animal organ regeneration	2/86	67/17951	0.0410344	0.139873
AD	XXL-VLDL-PL	Positive regulation of response to cytokine stimulus	2/86	67/17951	0.0410344	0.139873
AD	XXL-VLDL-PL	Negative regulation of cell development	4/86	271/17951	0.0412356	0.139873
AD	XXL-VLDL-PL	Hemopoiesis	9/86	966/17951	0.0413929	0.139873
AD	XXL-VLDL-PL	Cell projection morphogenesis	7/86	670/17951	0.0415921	0.139873
AD	XXL-VLDL-PL	Negative regulation of interleukin 6 production	2/86	68/17951	0.0421491	0.139873
AD	XXL-VLDL-PL	Negative regulation of lipid biosynthetic process	2/86	68/17951	0.0421491	0.139873
AD	XXL-VLDL-PL	Anatomical structure maturation	4/86	273/17951	0.042174	0.139873
AD	XXL-VLDL-PL	Cholesterol import	1/86	9/17951	0.0423095	0.139873
AD	XXL-VLDL-PL	Dermatan sulfate metabolic process	1/86	9/17951	0.0423095	0.139873
AD	XXL-VLDL-PL	Detection of cell density	1/86	9/17951	0.0423095	0.139873
AD	XXL-VLDL-PL	Free ubiquitin chain polymerization	1/86	9/17951	0.0423095	0.139873
AD	XXL-VLDL-PL	Growth plate cartilage chondrocyte differentiation	1/86	9/17951	0.0423095	0.139873
AD	XXL-VLDL-PL	Heparan sulfate proteoglycan catabolic process	1/86	9/17951	0.0423095	0.139873
AD	XXL-VLDL-PL	Limb bud formation	1/86	9/17951	0.0423095	0.139873
AD	XXL-VLDL-PL	Marginal zone b cell differentiation	1/86	9/17951	0.0423095	0.139873
AD	XXL-VLDL-PL	Mitochondrial rna modification	1/86	9/17951	0.0423095	0.139873
AD	XXL-VLDL-PL	Negative regulation of dendritic cell apoptotic process	1/86	9/17951	0.0423095	0.139873
AD	XXL-VLDL-PL	Negative regulation of protein acetylation	1/86	9/17951	0.0423095	0.139873
AD	XXL-VLDL-PL	Ovulation from ovarian follicle	1/86	9/17951	0.0423095	0.139873
AD	XXL-VLDL-PL	Phosphatidylglycerol acyl chain remodeling	1/86	9/17951	0.0423095	0.139873
AD	XXL-VLDL-PL	Phosphatidylserine exposure on apoptotic cell surface	1/86	9/17951	0.0423095	0.139873
AD	XXL-VLDL-PL	Positive regulation of camp mediated signaling	1/86	9/17951	0.0423095	0.139873
AD	XXL-VLDL-PL	Positive regulation of collateral sprouting	1/86	9/17951	0.0423095	0.139873
AD	XXL-VLDL-PL	Positive regulation of gonad development	1/86	9/17951	0.0423095	0.139873
AD	XXL-VLDL-PL	Positive regulation of granulocyte differentiation	1/86	9/17951	0.0423095	0.139873
AD	XXL-VLDL-PL	Protein localization to axon	1/86	9/17951	0.0423095	0.139873
AD	XXL-VLDL-PL	Regulation of male gonad development	1/86	9/17951	0.0423095	0.139873
AD	XXL-VLDL-PL	Regulation of type b pancreatic cell development	1/86	9/17951	0.0423095	0.139873
AD	XXL-VLDL-PL	Vesicle fusion with golgi apparatus	1/86	9/17951	0.0423095	0.139873
AD	XXL-VLDL-PL	Vascular process in circulatory system	4/86	274/17951	0.0426478	0.14072
AD	XXL-VLDL-PL	Organonitrogen compound catabolic process	12/86	1448/17951	0.0428793	0.141213
AD	XXL-VLDL-PL	Cellular response to heat	2/86	69/17951	0.0432751	0.141959
AD	XXL-VLDL-PL	Positive regulation of pattern recognition receptor signaling pathway	2/86	69/17951	0.0432751	0.141959
AD	XXL-VLDL-PL	Cellular response to organic cyclic compound	6/86	535/17951	0.0433541	0.141959
AD	XXL-VLDL-PL	Glycerolipid metabolic process	5/86	401/17951	0.0434597	0.141995
AD	XXL-VLDL-PL	Detoxification	3/86	163/17951	0.0435305	0.141995
AD	XXL-VLDL-PL	Negative regulation of neuron apoptotic process	3/86	164/17951	0.0441929	0.142678
AD	XXL-VLDL-PL	Neuron projection extension	3/86	164/17951	0.0441929	0.142678
AD	XXL-VLDL-PL	Negative regulation of smooth muscle cell proliferation	2/86	70/17951	0.0444122	0.142678
AD	XXL-VLDL-PL	Positive regulation of t cell mediated immunity	2/86	70/17951	0.0444122	0.142678
AD	XXL-VLDL-PL	Regulation of antigen receptor mediated signaling pathway	2/86	70/17951	0.0444122	0.142678
AD	XXL-VLDL-PL	Response to oxidative stress	5/86	404/17951	0.0446278	0.142678
AD	XXL-VLDL-PL	Regulation of cell projection organization	7/86	685/17951	0.0459247	0.142678
AD	XXL-VLDL-PL	Negative regulation of lymphocyte activation	3/86	167/17951	0.0462103	0.142678
AD	XXL-VLDL-PL	Innate immune response	9/86	987/17951	0.0463769	0.142678
AD	XXL-VLDL-PL	Cell cell adhesion via plasma membrane adhesion molecules	4/86	282/17951	0.0465466	0.142678
AD	XXL-VLDL-PL	Regulation of transport	13/86	1633/17951	0.0466975	0.142678
AD	XXL-VLDL-PL	Glandular epithelial cell differentiation	2/86	72/17951	0.0467196	0.142678
AD	XXL-VLDL-PL	Negative regulation of neuron differentiation	2/86	72/17951	0.0467196	0.142678
AD	XXL-VLDL-PL	Regulation of cartilage development	2/86	72/17951	0.0467196	0.142678
AD	XXL-VLDL-PL	Regulation of membrane permeability	2/86	72/17951	0.0467196	0.142678
AD	XXL-VLDL-PL	Regulation of ubiquitin dependent protein catabolic process	3/86	168/17951	0.0468928	0.142678
AD	XXL-VLDL-PL	Adhesion of symbiont to host cell	1/86	10/17951	0.0468999	0.142678
AD	XXL-VLDL-PL	Camp biosynthetic process	1/86	10/17951	0.0468999	0.142678
AD	XXL-VLDL-PL	Cellular response to brain derived neurotrophic factor stimulus	1/86	10/17951	0.0468999	0.142678
AD	XXL-VLDL-PL	Desmosome organization	1/86	10/17951	0.0468999	0.142678
AD	XXL-VLDL-PL	Epithelial cell proliferation involved in lung morphogenesis	1/86	10/17951	0.0468999	0.142678
AD	XXL-VLDL-PL	Metanephric tubule morphogenesis	1/86	10/17951	0.0468999	0.142678
AD	XXL-VLDL-PL	Negative regulation of delayed rectifier potassium channel activity	1/86	10/17951	0.0468999	0.142678
AD	XXL-VLDL-PL	Negative regulation of glial cell apoptotic process	1/86	10/17951	0.0468999	0.142678
AD	XXL-VLDL-PL	Negative regulation of glycogen metabolic process	1/86	10/17951	0.0468999	0.142678
AD	XXL-VLDL-PL	Negative regulation of natural killer cell activation	1/86	10/17951	0.0468999	0.142678
AD	XXL-VLDL-PL	Nitric oxide cgmp mediated signaling	1/86	10/17951	0.0468999	0.142678
AD	XXL-VLDL-PL	Otic vesicle morphogenesis	1/86	10/17951	0.0468999	0.142678
AD	XXL-VLDL-PL	Positive regulation of kidney development	1/86	10/17951	0.0468999	0.142678
AD	XXL-VLDL-PL	Positive regulation of lipopolysaccharide mediated signaling pathway	1/86	10/17951	0.0468999	0.142678
AD	XXL-VLDL-PL	Protein import	1/86	10/17951	0.0468999	0.142678
AD	XXL-VLDL-PL	Regulation of coa transferase activity	1/86	10/17951	0.0468999	0.142678
AD	XXL-VLDL-PL	Regulation of dopaminergic neuron differentiation	1/86	10/17951	0.0468999	0.142678
AD	XXL-VLDL-PL	Regulation of er to golgi vesicle mediated transport	1/86	10/17951	0.0468999	0.142678
AD	XXL-VLDL-PL	Regulation of fc receptor mediated stimulatory signaling pathway	1/86	10/17951	0.0468999	0.142678
AD	XXL-VLDL-PL	Stem cell fate commitment	1/86	10/17951	0.0468999	0.142678
AD	XXL-VLDL-PL	T cell activation via t cell receptor contact with antigen bound to mhc molecule on antigen presenting cell	1/86	10/17951	0.0468999	0.142678
AD	XXL-VLDL-PL	Vagina development	1/86	10/17951	0.0468999	0.142678
AD	XXL-VLDL-PL	Ovulation cycle	2/86	73/17951	0.0478895	0.145174
AD	XXL-VLDL-PL	Regulation of erbb signaling pathway	2/86	73/17951	0.0478895	0.145174
AD	XXL-VLDL-PL	Homophilic cell adhesion via plasma membrane adhesion molecules	3/86	170/17951	0.0482729	0.146055
AD	XXL-VLDL-PL	Positive regulation of phosphorus metabolic process	7/86	693/17951	0.0483506	0.146055
AD	XXL-VLDL-PL	Positive regulation of transport	8/86	844/17951	0.0489938	0.147226
AD	XXL-VLDL-PL	Regulation of coagulation	2/86	74/17951	0.0490702	0.147226
AD	XXL-VLDL-PL	Negative regulation of locomotion	5/86	415/17951	0.0490719	0.147226
AD	XXL-VLDL-PL	Dephosphorylation	4/86	287/17951	0.0490815	0.147226
AD	XXL-VLDL-PL	Regulation of protein dephosphorylation	2/86	75/17951	0.0502614	0.147478
AD	XXL-VLDL-PL	Cytoplasmic pattern recognition receptor signaling pathway	3/86	174/17951	0.0510925	0.147478
AD	XXL-VLDL-PL	Phosphatidylcholine metabolic process	2/86	76/17951	0.051463	0.147478
AD	XXL-VLDL-PL	Ampa glutamate receptor clustering	1/86	11/17951	0.0514686	0.147478
AD	XXL-VLDL-PL	Bronchus development	1/86	11/17951	0.0514686	0.147478
AD	XXL-VLDL-PL	Calcium ion export across plasma membrane	1/86	11/17951	0.0514686	0.147478
AD	XXL-VLDL-PL	Disaccharide metabolic process	1/86	11/17951	0.0514686	0.147478
AD	XXL-VLDL-PL	Drinking behavior	1/86	11/17951	0.0514686	0.147478
AD	XXL-VLDL-PL	Epinephrine transport	1/86	11/17951	0.0514686	0.147478
AD	XXL-VLDL-PL	Epithelial cell proliferation involved in prostate gland development	1/86	11/17951	0.0514686	0.147478
AD	XXL-VLDL-PL	Er overload response	1/86	11/17951	0.0514686	0.147478
AD	XXL-VLDL-PL	Golgi ribbon formation	1/86	11/17951	0.0514686	0.147478
AD	XXL-VLDL-PL	Internal protein amino acid acetylation	1/86	11/17951	0.0514686	0.147478
AD	XXL-VLDL-PL	Negative regulation of cholesterol metabolic process	1/86	11/17951	0.0514686	0.147478
AD	XXL-VLDL-PL	Negative regulation of cholesterol storage	1/86	11/17951	0.0514686	0.147478
AD	XXL-VLDL-PL	Negative regulation of collateral sprouting	1/86	11/17951	0.0514686	0.147478
AD	XXL-VLDL-PL	Negative regulation of mesenchymal cell apoptotic process	1/86	11/17951	0.0514686	0.147478
AD	XXL-VLDL-PL	Positive regulation of cell cell adhesion mediated by cadherin	1/86	11/17951	0.0514686	0.147478
AD	XXL-VLDL-PL	Positive regulation of integrin activation	1/86	11/17951	0.0514686	0.147478
AD	XXL-VLDL-PL	Positive regulation of membrane depolarization	1/86	11/17951	0.0514686	0.147478
AD	XXL-VLDL-PL	Prostate gland growth	1/86	11/17951	0.0514686	0.147478
AD	XXL-VLDL-PL	Proteoglycan catabolic process	1/86	11/17951	0.0514686	0.147478
AD	XXL-VLDL-PL	Regulation of fear response	1/86	11/17951	0.0514686	0.147478
AD	XXL-VLDL-PL	Regulation of protein localization to cilium	1/86	11/17951	0.0514686	0.147478
AD	XXL-VLDL-PL	Regulation of receptor catabolic process	1/86	11/17951	0.0514686	0.147478
AD	XXL-VLDL-PL	Toll like receptor 7 signaling pathway	1/86	11/17951	0.0514686	0.147478
AD	XXL-VLDL-PL	Negative regulation of developmental process	9/86	1007/17951	0.0514862	0.147478
AD	XXL-VLDL-PL	Regulation of defense response	8/86	855/17951	0.052135	0.149088
AD	XXL-VLDL-PL	Negative regulation of endocytosis	2/86	77/17951	0.0526749	0.149262
AD	XXL-VLDL-PL	Negative regulation of wound healing	2/86	77/17951	0.0526749	0.149262
AD	XXL-VLDL-PL	Positive regulation of axonogenesis	2/86	77/17951	0.0526749	0.149262
AD	XXL-VLDL-PL	Positive regulation of cell killing	2/86	77/17951	0.0526749	0.149262
AD	XXL-VLDL-PL	Positive regulation of type ii interferon production	2/86	77/17951	0.0526749	0.149262
AD	XXL-VLDL-PL	Regulation of locomotion	10/86	1170/17951	0.0527179	0.149262
AD	XXL-VLDL-PL	Regulation of pattern recognition receptor signaling pathway	3/86	177/17951	0.0532589	0.150298
AD	XXL-VLDL-PL	Smooth muscle cell proliferation	3/86	177/17951	0.0532589	0.150298
AD	XXL-VLDL-PL	Positive regulation of proteasomal ubiquitin dependent protein catabolic process	2/86	78/17951	0.053897	0.151849
AD	XXL-VLDL-PL	Negative regulation of wnt signaling pathway	3/86	178/17951	0.0539908	0.151864
AD	XXL-VLDL-PL	Regulation of hemopoiesis	5/86	428/17951	0.0546517	0.15258
AD	XXL-VLDL-PL	Biomineral tissue development	3/86	179/17951	0.0547275	0.15258
AD	XXL-VLDL-PL	Myeloid cell homeostasis	3/86	179/17951	0.0547275	0.15258
AD	XXL-VLDL-PL	Positive regulation of epithelial cell migration	3/86	179/17951	0.0547275	0.15258
AD	XXL-VLDL-PL	Axo dendritic transport	2/86	79/17951	0.0551291	0.15258
AD	XXL-VLDL-PL	Dendritic cell apoptotic process	1/86	12/17951	0.0560157	0.15258
AD	XXL-VLDL-PL	Dermatan sulfate proteoglycan metabolic process	1/86	12/17951	0.0560157	0.15258
AD	XXL-VLDL-PL	Double strand break repair via break induced replication	1/86	12/17951	0.0560157	0.15258
AD	XXL-VLDL-PL	Magnesium ion homeostasis	1/86	12/17951	0.0560157	0.15258
AD	XXL-VLDL-PL	Mast cell chemotaxis	1/86	12/17951	0.0560157	0.15258
AD	XXL-VLDL-PL	Negative regulation of jun kinase activity	1/86	12/17951	0.0560157	0.15258
AD	XXL-VLDL-PL	Negative regulation of macrophage cytokine production	1/86	12/17951	0.0560157	0.15258
AD	XXL-VLDL-PL	Positive regulation of membrane potential	1/86	12/17951	0.0560157	0.15258
AD	XXL-VLDL-PL	Regulation of glial cell apoptotic process	1/86	12/17951	0.0560157	0.15258
AD	XXL-VLDL-PL	Regulation of lysosome organization	1/86	12/17951	0.0560157	0.15258
AD	XXL-VLDL-PL	Regulation of toll like receptor 2 signaling pathway	1/86	12/17951	0.0560157	0.15258
AD	XXL-VLDL-PL	Regulation of toll like receptor 9 signaling pathway	1/86	12/17951	0.0560157	0.15258
AD	XXL-VLDL-PL	Triglyceride rich lipoprotein particle remodeling	1/86	12/17951	0.0560157	0.15258
AD	XXL-VLDL-PL	Very low density lipoprotein particle assembly	1/86	12/17951	0.0560157	0.15258
AD	XXL-VLDL-PL	Regulation of epithelial cell migration	4/86	300/17951	0.056024	0.15258
AD	XXL-VLDL-PL	Negative regulation of nf kappab transcription factor activity	2/86	80/17951	0.0563712	0.153282
AD	XXL-VLDL-PL	Lymphocyte differentiation	5/86	434/17951	0.057347	0.155689
AD	XXL-VLDL-PL	Negative regulation of cell differentiation	7/86	721/17951	0.0574832	0.155812
AD	XXL-VLDL-PL	Regulation of bone mineralization	2/86	81/17951	0.057623	0.155945
AD	XXL-VLDL-PL	Blood vessel morphogenesis	7/86	723/17951	0.0581742	0.157188
AD	XXL-VLDL-PL	Blood vessel endothelial cell migration	3/86	185/17951	0.0592493	0.157866
AD	XXL-VLDL-PL	Energy homeostasis	2/86	83/17951	0.0601557	0.157866
AD	XXL-VLDL-PL	Export across plasma membrane	2/86	83/17951	0.0601557	0.157866
AD	XXL-VLDL-PL	Bone mineralization involved in bone maturation	1/86	13/17951	0.0605411	0.157866
AD	XXL-VLDL-PL	Detection of molecule of bacterial origin	1/86	13/17951	0.0605411	0.157866
AD	XXL-VLDL-PL	Diet induced thermogenesis	1/86	13/17951	0.0605411	0.157866
AD	XXL-VLDL-PL	Glial cell fate commitment	1/86	13/17951	0.0605411	0.157866
AD	XXL-VLDL-PL	Golgi lumen acidification	1/86	13/17951	0.0605411	0.157866
AD	XXL-VLDL-PL	Leukocyte aggregation	1/86	13/17951	0.0605411	0.157866
AD	XXL-VLDL-PL	Membrane disassembly	1/86	13/17951	0.0605411	0.157866
AD	XXL-VLDL-PL	Negative regulation of amyloid fibril formation	1/86	13/17951	0.0605411	0.157866
AD	XXL-VLDL-PL	Negative regulation of behavior	1/86	13/17951	0.0605411	0.157866
AD	XXL-VLDL-PL	Negative regulation of dendritic spine development	1/86	13/17951	0.0605411	0.157866
AD	XXL-VLDL-PL	Negative regulation of epidermal growth factor activated receptor activity	1/86	13/17951	0.0605411	0.157866
AD	XXL-VLDL-PL	Negative regulation of fibrinolysis	1/86	13/17951	0.0605411	0.157866
AD	XXL-VLDL-PL	Negative regulation of membrane potential	1/86	13/17951	0.0605411	0.157866
AD	XXL-VLDL-PL	Negative regulation of platelet derived growth factor receptor signaling pathway	1/86	13/17951	0.0605411	0.157866
AD	XXL-VLDL-PL	Positive regulation of platelet activation	1/86	13/17951	0.0605411	0.157866
AD	XXL-VLDL-PL	Regulation of dendritic spine maintenance	1/86	13/17951	0.0605411	0.157866
AD	XXL-VLDL-PL	Regulation of gonad development	1/86	13/17951	0.0605411	0.157866
AD	XXL-VLDL-PL	Regulation of natural killer cell differentiation	1/86	13/17951	0.0605411	0.157866
AD	XXL-VLDL-PL	Serotonin uptake	1/86	13/17951	0.0605411	0.157866
AD	XXL-VLDL-PL	Ubiquitin recycling	1/86	13/17951	0.0605411	0.157866
AD	XXL-VLDL-PL	Glycerophospholipid metabolic process	4/86	309/17951	0.0611262	0.15915
AD	XXL-VLDL-PL	Regulation of stem cell differentiation	2/86	84/17951	0.0614363	0.159473
AD	XXL-VLDL-PL	Vasculogenesis	2/86	84/17951	0.0614363	0.159473
AD	XXL-VLDL-PL	Cilium organization	5/86	443/17951	0.0615322	0.159481
AD	XXL-VLDL-PL	Response to peptide hormone	5/86	444/17951	0.0620078	0.160471
AD	XXL-VLDL-PL	Regulation of sodium ion transport	2/86	85/17951	0.0627262	0.161511
AD	XXL-VLDL-PL	Activation of innate immune response	4/86	312/17951	0.0628803	0.161511
AD	XXL-VLDL-PL	Protein localization to nucleus	4/86	312/17951	0.0628803	0.161511
AD	XXL-VLDL-PL	Sodium ion transmembrane transport	3/86	190/17951	0.0631483	0.161511
AD	XXL-VLDL-PL	Establishment of protein localization	13/86	1711/17951	0.0633204	0.161511
AD	XXL-VLDL-PL	Positive regulation of lipid transport	2/86	86/17951	0.0640254	0.161511
AD	XXL-VLDL-PL	Response to axon injury	2/86	86/17951	0.0640254	0.161511
AD	XXL-VLDL-PL	Regulation of lymphocyte mediated immunity	3/86	192/17951	0.0647407	0.161511
AD	XXL-VLDL-PL	Bone trabecula morphogenesis	1/86	14/17951	0.0650452	0.161511
AD	XXL-VLDL-PL	Chondrocyte differentiation involved in endochondral bone morphogenesis	1/86	14/17951	0.0650452	0.161511
AD	XXL-VLDL-PL	Germinal center formation	1/86	14/17951	0.0650452	0.161511
AD	XXL-VLDL-PL	Macromolecule depalmitoylation	1/86	14/17951	0.0650452	0.161511
AD	XXL-VLDL-PL	Male sex determination	1/86	14/17951	0.0650452	0.161511
AD	XXL-VLDL-PL	Microtubule anchoring at microtubule organizing center	1/86	14/17951	0.0650452	0.161511
AD	XXL-VLDL-PL	Mitochondrial trna processing	1/86	14/17951	0.0650452	0.161511
AD	XXL-VLDL-PL	Negative regulation of fatty acid oxidation	1/86	14/17951	0.0650452	0.161511
AD	XXL-VLDL-PL	Negative regulation of lipopolysaccharide mediated signaling pathway	1/86	14/17951	0.0650452	0.161511
AD	XXL-VLDL-PL	Negative regulation of long term synaptic potentiation	1/86	14/17951	0.0650452	0.161511
AD	XXL-VLDL-PL	Negative regulation of macrophage derived foam cell differentiation	1/86	14/17951	0.0650452	0.161511
AD	XXL-VLDL-PL	Positive regulation of defense response to bacterium	1/86	14/17951	0.0650452	0.161511
AD	XXL-VLDL-PL	Positive regulation of nitric oxide synthase activity	1/86	14/17951	0.0650452	0.161511
AD	XXL-VLDL-PL	Positive regulation of sodium ion transmembrane transporter activity	1/86	14/17951	0.0650452	0.161511
AD	XXL-VLDL-PL	Positive regulation of triglyceride biosynthetic process	1/86	14/17951	0.0650452	0.161511
AD	XXL-VLDL-PL	Positive regulation of tumor necrosis factor mediated signaling pathway	1/86	14/17951	0.0650452	0.161511
AD	XXL-VLDL-PL	Regulation of lipoprotein lipase activity	1/86	14/17951	0.0650452	0.161511
AD	XXL-VLDL-PL	Regulation of long term synaptic depression	1/86	14/17951	0.0650452	0.161511
AD	XXL-VLDL-PL	Regulation of protein complex stability	1/86	14/17951	0.0650452	0.161511
AD	XXL-VLDL-PL	Response to uv c	1/86	14/17951	0.0650452	0.161511
AD	XXL-VLDL-PL	Stem cell development	2/86	87/17951	0.0653336	0.161759
AD	XXL-VLDL-PL	Vascular transport	2/86	87/17951	0.0653336	0.161759
AD	XXL-VLDL-PL	Astrocyte differentiation	2/86	88/17951	0.0666509	0.164782
AD	XXL-VLDL-PL	Regulation of anatomical structure morphogenesis	8/86	902/17951	0.0670188	0.165454
AD	XXL-VLDL-PL	Regulation of proteolysis	6/86	598/17951	0.0671295	0.165489
AD	XXL-VLDL-PL	Positive regulation of hydrolase activity	5/86	456/17951	0.0678781	0.166579
AD	XXL-VLDL-PL	Nitrogen compound transport	14/86	1903/17951	0.0680012	0.166579
AD	XXL-VLDL-PL	Negative regulation of hydrolase activity	3/86	197/17951	0.0688024	0.166579
AD	XXL-VLDL-PL	Response to endogenous stimulus	13/86	1735/17951	0.0691546	0.166579
AD	XXL-VLDL-PL	Positive regulation of organelle assembly	2/86	90/17951	0.0693119	0.166579
AD	XXL-VLDL-PL	Regulation of leukocyte apoptotic process	2/86	90/17951	0.0693119	0.166579
AD	XXL-VLDL-PL	Engulfment of apoptotic cell	1/86	15/17951	0.0695279	0.166579
AD	XXL-VLDL-PL	Mast cell migration	1/86	15/17951	0.0695279	0.166579
AD	XXL-VLDL-PL	Negative regulation of calcineurin mediated signaling	1/86	15/17951	0.0695279	0.166579
AD	XXL-VLDL-PL	Negative regulation of lipase activity	1/86	15/17951	0.0695279	0.166579
AD	XXL-VLDL-PL	Neural crest formation	1/86	15/17951	0.0695279	0.166579
AD	XXL-VLDL-PL	Otic vesicle development	1/86	15/17951	0.0695279	0.166579
AD	XXL-VLDL-PL	Parturition	1/86	15/17951	0.0695279	0.166579
AD	XXL-VLDL-PL	Positive regulation of cholesterol metabolic process	1/86	15/17951	0.0695279	0.166579
AD	XXL-VLDL-PL	Positive regulation of extracellular matrix assembly	1/86	15/17951	0.0695279	0.166579
AD	XXL-VLDL-PL	Regulation of dna templated dna replication initiation	1/86	15/17951	0.0695279	0.166579
AD	XXL-VLDL-PL	Regulation of phospholipid transport	1/86	15/17951	0.0695279	0.166579
AD	XXL-VLDL-PL	Response to laminar fluid shear stress	1/86	15/17951	0.0695279	0.166579
AD	XXL-VLDL-PL	Sertoli cell development	1/86	15/17951	0.0695279	0.166579
AD	XXL-VLDL-PL	Sodium independent organic anion transport	1/86	15/17951	0.0695279	0.166579
AD	XXL-VLDL-PL	Regulation of programmed cell death	12/86	1566/17951	0.0696105	0.166579
AD	XXL-VLDL-PL	Positive regulation of protein metabolic process	10/86	1237/17951	0.071205	0.170157
AD	XXL-VLDL-PL	Homeostasis of number of cells	4/86	326/17951	0.071415	0.170422
AD	XXL-VLDL-PL	Regulation of membrane potential	5/86	464/17951	0.0719591	0.171482
AD	XXL-VLDL-PL	B cell mediated immunity	3/86	203/17951	0.0738263	0.172957
AD	XXL-VLDL-PL	Steroid metabolic process	4/86	330/17951	0.073958	0.172957
AD	XXL-VLDL-PL	Endonucleolytic cleavage of tricistronic rrna transcript ssu rrna 5 8s rrna lsu rrna	1/86	16/17951	0.0739893	0.172957
AD	XXL-VLDL-PL	Heart valve formation	1/86	16/17951	0.0739893	0.172957
AD	XXL-VLDL-PL	Insulin metabolic process	1/86	16/17951	0.0739893	0.172957
AD	XXL-VLDL-PL	Locomotory exploration behavior	1/86	16/17951	0.0739893	0.172957
AD	XXL-VLDL-PL	Low density lipoprotein particle remodeling	1/86	16/17951	0.0739893	0.172957
AD	XXL-VLDL-PL	Mesenchymal cell apoptotic process	1/86	16/17951	0.0739893	0.172957
AD	XXL-VLDL-PL	Methionine metabolic process	1/86	16/17951	0.0739893	0.172957
AD	XXL-VLDL-PL	Ovulation	1/86	16/17951	0.0739893	0.172957
AD	XXL-VLDL-PL	Positive regulation of dendrite development	1/86	16/17951	0.0739893	0.172957
AD	XXL-VLDL-PL	Positive regulation of membrane protein ectodomain proteolysis	1/86	16/17951	0.0739893	0.172957
AD	XXL-VLDL-PL	Regulation of cell communication by electrical coupling	1/86	16/17951	0.0739893	0.172957
AD	XXL-VLDL-PL	Response to light intensity	1/86	16/17951	0.0739893	0.172957
AD	XXL-VLDL-PL	Leukocyte mediated immunity	5/86	469/17951	0.0745775	0.173993
AD	XXL-VLDL-PL	Negative regulation of autophagy	2/86	94/17951	0.0747368	0.173993
AD	XXL-VLDL-PL	Neural crest cell differentiation	2/86	94/17951	0.0747368	0.173993
AD	XXL-VLDL-PL	Export from cell	8/86	927/17951	0.0759186	0.176106
AD	XXL-VLDL-PL	Negative regulation of myeloid cell differentiation	2/86	95/17951	0.0761138	0.176106
AD	XXL-VLDL-PL	Neuron projection organization	2/86	95/17951	0.0761138	0.176106
AD	XXL-VLDL-PL	Cell junction organization	7/86	773/17951	0.0771432	0.176106
AD	XXL-VLDL-PL	Protein acylation	2/86	96/17951	0.0774989	0.176106
AD	XXL-VLDL-PL	Protein dephosphorylation	3/86	208/17951	0.0781351	0.176106
AD	XXL-VLDL-PL	Fatty acid homeostasis	1/86	17/17951	0.0784296	0.176106
AD	XXL-VLDL-PL	Glial cell apoptotic process	1/86	17/17951	0.0784296	0.176106
AD	XXL-VLDL-PL	Heparin metabolic process	1/86	17/17951	0.0784296	0.176106
AD	XXL-VLDL-PL	Histamine transport	1/86	17/17951	0.0784296	0.176106
AD	XXL-VLDL-PL	Immunological synapse formation	1/86	17/17951	0.0784296	0.176106
AD	XXL-VLDL-PL	Mitotic dna replication	1/86	17/17951	0.0784296	0.176106
AD	XXL-VLDL-PL	Morphogenesis of an endothelium	1/86	17/17951	0.0784296	0.176106
AD	XXL-VLDL-PL	Negative regulation of b cell proliferation	1/86	17/17951	0.0784296	0.176106
AD	XXL-VLDL-PL	Negative regulation of receptor internalization	1/86	17/17951	0.0784296	0.176106
AD	XXL-VLDL-PL	Negative regulation of triglyceride metabolic process	1/86	17/17951	0.0784296	0.176106
AD	XXL-VLDL-PL	Neurotransmitter gated ion channel clustering	1/86	17/17951	0.0784296	0.176106
AD	XXL-VLDL-PL	Phospholipid homeostasis	1/86	17/17951	0.0784296	0.176106
AD	XXL-VLDL-PL	Positive regulation of b cell differentiation	1/86	17/17951	0.0784296	0.176106
AD	XXL-VLDL-PL	Positive regulation of homotypic cell cell adhesion	1/86	17/17951	0.0784296	0.176106
AD	XXL-VLDL-PL	Positive regulation of vascular permeability	1/86	17/17951	0.0784296	0.176106
AD	XXL-VLDL-PL	Regulation of amyloid fibril formation	1/86	17/17951	0.0784296	0.176106
AD	XXL-VLDL-PL	Regulation of autophagosome maturation	1/86	17/17951	0.0784296	0.176106
AD	XXL-VLDL-PL	Regulation of dna strand elongation	1/86	17/17951	0.0784296	0.176106
AD	XXL-VLDL-PL	Regulation of epidermal growth factor activated receptor activity	1/86	17/17951	0.0784296	0.176106
AD	XXL-VLDL-PL	Regulation of integrin activation	1/86	17/17951	0.0784296	0.176106
AD	XXL-VLDL-PL	Retinal rod cell differentiation	1/86	17/17951	0.0784296	0.176106
AD	XXL-VLDL-PL	Positive regulation of proteolysis	4/86	337/17951	0.0785183	0.176106
AD	XXL-VLDL-PL	Antigen receptor mediated signaling pathway	3/86	210/17951	0.0798891	0.17849
AD	XXL-VLDL-PL	Cellular oxidant detoxification	2/86	98/17951	0.080293	0.17849
AD	XXL-VLDL-PL	Natural killer cell activation	2/86	98/17951	0.080293	0.17849
AD	XXL-VLDL-PL	Response to hydrogen peroxide	2/86	98/17951	0.080293	0.17849
AD	XXL-VLDL-PL	Developmental maturation	4/86	340/17951	0.0805152	0.17849
AD	XXL-VLDL-PL	Positive regulation of protein localization	5/86	482/17951	0.0816273	0.17849
AD	XXL-VLDL-PL	Dendritic spine development	2/86	99/17951	0.0817018	0.17849
AD	XXL-VLDL-PL	Energy reserve metabolic process	2/86	99/17951	0.0817018	0.17849
AD	XXL-VLDL-PL	Negative regulation of leukocyte proliferation	2/86	99/17951	0.0817018	0.17849
AD	XXL-VLDL-PL	Regulation of cilium assembly	2/86	99/17951	0.0817018	0.17849
AD	XXL-VLDL-PL	Regulation of fatty acid metabolic process	2/86	99/17951	0.0817018	0.17849
AD	XXL-VLDL-PL	Regulation of adaptive immune response	3/86	213/17951	0.0825523	0.17849
AD	XXL-VLDL-PL	Axonal transport of mitochondrion	1/86	18/17951	0.0828489	0.17849
AD	XXL-VLDL-PL	Catecholamine uptake	1/86	18/17951	0.0828489	0.17849
AD	XXL-VLDL-PL	Maintenance of cell polarity	1/86	18/17951	0.0828489	0.17849
AD	XXL-VLDL-PL	Negative regulation of bone remodeling	1/86	18/17951	0.0828489	0.17849
AD	XXL-VLDL-PL	Negative regulation of platelet activation	1/86	18/17951	0.0828489	0.17849
AD	XXL-VLDL-PL	Negative regulation of vascular permeability	1/86	18/17951	0.0828489	0.17849
AD	XXL-VLDL-PL	Negative regulation of voltage gated potassium channel activity	1/86	18/17951	0.0828489	0.17849
AD	XXL-VLDL-PL	Positive regulation of myelination	1/86	18/17951	0.0828489	0.17849
AD	XXL-VLDL-PL	Positive regulation of sodium ion transmembrane transport	1/86	18/17951	0.0828489	0.17849
AD	XXL-VLDL-PL	Quaternary ammonium group transport	1/86	18/17951	0.0828489	0.17849
AD	XXL-VLDL-PL	Regulation of delayed rectifier potassium channel activity	1/86	18/17951	0.0828489	0.17849
AD	XXL-VLDL-PL	Regulation of fibrinolysis	1/86	18/17951	0.0828489	0.17849
AD	XXL-VLDL-PL	Regulation of hydrogen peroxide metabolic process	1/86	18/17951	0.0828489	0.17849
AD	XXL-VLDL-PL	Regulation of plasminogen activation	1/86	18/17951	0.0828489	0.17849
AD	XXL-VLDL-PL	Renal vesicle development	1/86	18/17951	0.0828489	0.17849
AD	XXL-VLDL-PL	Response to interferon alpha	1/86	18/17951	0.0828489	0.17849
AD	XXL-VLDL-PL	T helper 2 cell differentiation	1/86	18/17951	0.0828489	0.17849
AD	XXL-VLDL-PL	Toll like receptor 2 signaling pathway	1/86	18/17951	0.0828489	0.17849
AD	XXL-VLDL-PL	Ureter development	1/86	18/17951	0.0828489	0.17849
AD	XXL-VLDL-PL	Bone morphogenesis	2/86	100/17951	0.0831183	0.17849
AD	XXL-VLDL-PL	Homotypic cell cell adhesion	2/86	100/17951	0.0831183	0.17849
AD	XXL-VLDL-PL	Negative regulation of response to wounding	2/86	100/17951	0.0831183	0.17849
AD	XXL-VLDL-PL	Negative regulation of cell population proliferation	7/86	791/17951	0.0847739	0.180142
AD	XXL-VLDL-PL	Positive regulation of locomotion	6/86	637/17951	0.0850496	0.180142
AD	XXL-VLDL-PL	Bone development	3/86	216/17951	0.0852537	0.180142
AD	XXL-VLDL-PL	Multi multicellular organism process	3/86	216/17951	0.0852537	0.180142
AD	XXL-VLDL-PL	Anatomical structure formation involved in morphogenesis	10/86	1281/17951	0.0853678	0.180142
AD	XXL-VLDL-PL	Apoptotic process	14/86	1972/17951	0.0856489	0.180142
AD	XXL-VLDL-PL	Negative regulation of rna biosynthetic process	10/86	1282/17951	0.0857086	0.180142
AD	XXL-VLDL-PL	Lipoprotein biosynthetic process	2/86	102/17951	0.0859738	0.180142
AD	XXL-VLDL-PL	Regulation of biomineral tissue development	2/86	102/17951	0.0859738	0.180142
AD	XXL-VLDL-PL	Regulation of dephosphorylation	2/86	102/17951	0.0859738	0.180142
AD	XXL-VLDL-PL	Regulation of phagocytosis	2/86	102/17951	0.0859738	0.180142
AD	XXL-VLDL-PL	Regulation of myeloid cell differentiation	3/86	217/17951	0.0861625	0.180142
AD	XXL-VLDL-PL	Regulation of peptidyl tyrosine phosphorylation	3/86	217/17951	0.0861625	0.180142
AD	XXL-VLDL-PL	Regulation of lymphocyte differentiation	3/86	218/17951	0.0870755	0.180142
AD	XXL-VLDL-PL	Cartilage condensation	1/86	19/17951	0.0872472	0.180142
AD	XXL-VLDL-PL	Female genitalia development	1/86	19/17951	0.0872472	0.180142
AD	XXL-VLDL-PL	Growth plate cartilage development	1/86	19/17951	0.0872472	0.180142
AD	XXL-VLDL-PL	Macrophage activation involved in immune response	1/86	19/17951	0.0872472	0.180142
AD	XXL-VLDL-PL	Mhc class ii biosynthetic process	1/86	19/17951	0.0872472	0.180142
AD	XXL-VLDL-PL	Mitochondrion distribution	1/86	19/17951	0.0872472	0.180142
AD	XXL-VLDL-PL	Negative regulation of alcohol biosynthetic process	1/86	19/17951	0.0872472	0.180142
AD	XXL-VLDL-PL	Notochord development	1/86	19/17951	0.0872472	0.180142
AD	XXL-VLDL-PL	Positive regulation of macrophage chemotaxis	1/86	19/17951	0.0872472	0.180142
AD	XXL-VLDL-PL	Positive regulation of t cell receptor signaling pathway	1/86	19/17951	0.0872472	0.180142
AD	XXL-VLDL-PL	Positive regulation of transforming growth factor beta production	1/86	19/17951	0.0872472	0.180142
AD	XXL-VLDL-PL	Regulation of amyloid beta clearance	1/86	19/17951	0.0872472	0.180142
AD	XXL-VLDL-PL	Regulation of mast cell activation	1/86	19/17951	0.0872472	0.180142
AD	XXL-VLDL-PL	Regulation of skeletal muscle contraction	1/86	19/17951	0.0872472	0.180142
AD	XXL-VLDL-PL	Regulation of telomere maintenance in response to dna damage	1/86	19/17951	0.0872472	0.180142
AD	XXL-VLDL-PL	Regulation of tolerance induction	1/86	19/17951	0.0872472	0.180142
AD	XXL-VLDL-PL	Trachea development	1/86	19/17951	0.0872472	0.180142
AD	XXL-VLDL-PL	Trna threonylcarbamoyladenosine metabolic process	1/86	19/17951	0.0872472	0.180142
AD	XXL-VLDL-PL	Regulation of t cell mediated immunity	2/86	103/17951	0.0874127	0.180267
AD	XXL-VLDL-PL	Epithelial cell proliferation	5/86	494/17951	0.088442	0.18217
AD	XXL-VLDL-PL	Positive regulation of ubiquitin dependent protein catabolic process	2/86	104/17951	0.0888589	0.182671
AD	XXL-VLDL-PL	Positive regulation of epithelial cell proliferation	3/86	220/17951	0.0889139	0.182671
AD	XXL-VLDL-PL	Regulation of synaptic plasticity	3/86	221/17951	0.0898393	0.182671
AD	XXL-VLDL-PL	Tube morphogenesis	8/86	966/17951	0.0911805	0.182671
AD	XXL-VLDL-PL	Cellular response to organic substance	14/86	1992/17951	0.0912748	0.182671
AD	XXL-VLDL-PL	Synapse organization	5/86	499/17951	0.0913675	0.182671
AD	XXL-VLDL-PL	Angiotensin activated signaling pathway	1/86	20/17951	0.0916247	0.182671
AD	XXL-VLDL-PL	Branch elongation of an epithelium	1/86	20/17951	0.0916247	0.182671
AD	XXL-VLDL-PL	Cell proliferation involved in heart morphogenesis	1/86	20/17951	0.0916247	0.182671
AD	XXL-VLDL-PL	Cellular response to estrogen stimulus	1/86	20/17951	0.0916247	0.182671
AD	XXL-VLDL-PL	Negative adaptation of signaling pathway	1/86	20/17951	0.0916247	0.182671
AD	XXL-VLDL-PL	Negative regulation of bone mineralization	1/86	20/17951	0.0916247	0.182671
AD	XXL-VLDL-PL	Negative regulation of phosphatase activity	1/86	20/17951	0.0916247	0.182671
AD	XXL-VLDL-PL	Negative regulation of toll like receptor 4 signaling pathway	1/86	20/17951	0.0916247	0.182671
AD	XXL-VLDL-PL	Nephron tubule formation	1/86	20/17951	0.0916247	0.182671
AD	XXL-VLDL-PL	Neutrophil homeostasis	1/86	20/17951	0.0916247	0.182671
AD	XXL-VLDL-PL	Positive regulation of chondrocyte differentiation	1/86	20/17951	0.0916247	0.182671
AD	XXL-VLDL-PL	Positive regulation of protein export from nucleus	1/86	20/17951	0.0916247	0.182671
AD	XXL-VLDL-PL	Positive regulation of type i interferon mediated signaling pathway	1/86	20/17951	0.0916247	0.182671
AD	XXL-VLDL-PL	Regulation of adenylate cyclase activating g protein coupled receptor signaling pathway	1/86	20/17951	0.0916247	0.182671
AD	XXL-VLDL-PL	Regulation of cd8 positive alpha beta t cell activation	1/86	20/17951	0.0916247	0.182671
AD	XXL-VLDL-PL	Regulation of defense response to bacterium	1/86	20/17951	0.0916247	0.182671
AD	XXL-VLDL-PL	Regulation of monocyte differentiation	1/86	20/17951	0.0916247	0.182671
AD	XXL-VLDL-PL	Regulation of superoxide anion generation	1/86	20/17951	0.0916247	0.182671
AD	XXL-VLDL-PL	Regulation of vesicle size	1/86	20/17951	0.0916247	0.182671
AD	XXL-VLDL-PL	Response to magnesium ion	1/86	20/17951	0.0916247	0.182671
AD	XXL-VLDL-PL	Vitamin transmembrane transport	1/86	20/17951	0.0916247	0.182671
AD	XXL-VLDL-PL	Cellular response to alcohol	2/86	106/17951	0.0917726	0.182671
AD	XXL-VLDL-PL	Response to heat	2/86	106/17951	0.0917726	0.182671
AD	XXL-VLDL-PL	Lymphocyte activation	7/86	807/17951	0.0919122	0.182737
AD	XXL-VLDL-PL	Ameboidal type cell migration	5/86	502/17951	0.0931469	0.184735
AD	XXL-VLDL-PL	Small gtpase mediated signal transduction	5/86	502/17951	0.0931469	0.184735
AD	XXL-VLDL-PL	Digestive system process	2/86	107/17951	0.09324	0.184735
AD	XXL-VLDL-PL	Negative regulation of catabolic process	4/86	359/17951	0.0937429	0.185517
AD	XXL-VLDL-PL	Positive regulation of cytokine production	5/86	504/17951	0.0943431	0.185727
AD	XXL-VLDL-PL	Acute inflammatory response	2/86	108/17951	0.0947142	0.185727
AD	XXL-VLDL-PL	Positive regulation of binding	2/86	108/17951	0.0947142	0.185727
AD	XXL-VLDL-PL	Multicellular organismal level homeostasis	7/86	814/17951	0.0951398	0.185727
AD	XXL-VLDL-PL	Cyclic nucleotide biosynthetic process	1/86	21/17951	0.0959814	0.185727
AD	XXL-VLDL-PL	Dna unwinding involved in dna replication	1/86	21/17951	0.0959814	0.185727
AD	XXL-VLDL-PL	Lysosomal protein catabolic process	1/86	21/17951	0.0959814	0.185727
AD	XXL-VLDL-PL	Negative regulation of lipoprotein particle clearance	1/86	21/17951	0.0959814	0.185727
AD	XXL-VLDL-PL	Negative regulation of natural killer cell mediated immunity	1/86	21/17951	0.0959814	0.185727
AD	XXL-VLDL-PL	Negative regulation of protein tyrosine kinase activity	1/86	21/17951	0.0959814	0.185727
AD	XXL-VLDL-PL	Negative regulation of tissue remodeling	1/86	21/17951	0.0959814	0.185727
AD	XXL-VLDL-PL	Positive regulation by host of viral process	1/86	21/17951	0.0959814	0.185727
AD	XXL-VLDL-PL	Positive regulation of stem cell differentiation	1/86	21/17951	0.0959814	0.185727
AD	XXL-VLDL-PL	Regulation of branching involved in ureteric bud morphogenesis	1/86	21/17951	0.0959814	0.185727
AD	XXL-VLDL-PL	Regulation of camp mediated signaling	1/86	21/17951	0.0959814	0.185727
AD	XXL-VLDL-PL	Regulation of cell cell adhesion mediated by cadherin	1/86	21/17951	0.0959814	0.185727
AD	XXL-VLDL-PL	Response to lead ion	1/86	21/17951	0.0959814	0.185727
AD	XXL-VLDL-PL	Feeding behavior	2/86	109/17951	0.0961952	0.185727
AD	XXL-VLDL-PL	Oligodendrocyte differentiation	2/86	109/17951	0.0961952	0.185727
AD	XXL-VLDL-PL	Positive regulation of proteasomal protein catabolic process	2/86	109/17951	0.0961952	0.185727
AD	XXL-VLDL-PL	Regulation of non canonical nf kappab signal transduction	2/86	109/17951	0.0961952	0.185727
AD	XXL-VLDL-PL	Developmental growth	6/86	659/17951	0.0962306	0.185727
AD	XXL-VLDL-PL	Spermatid differentiation	3/86	228/17951	0.09643	0.185903
AD	XXL-VLDL-PL	Macromolecule catabolic process	11/86	1486/17951	0.0973442	0.187057
AD	XXL-VLDL-PL	Regulation of binding	3/86	229/17951	0.0973874	0.187057
AD	XXL-VLDL-PL	Cell morphogenesis	8/86	981/17951	0.0974974	0.187057
AD	XXL-VLDL-PL	Long term synaptic potentiation	2/86	110/17951	0.0976829	0.187057
AD	XXL-VLDL-PL	Positive regulation of cell junction assembly	2/86	110/17951	0.0976829	0.187057
AD	XXL-VLDL-PL	Positive regulation of endothelial cell proliferation	2/86	110/17951	0.0976829	0.187057
AD	XXL-VLDL-PL	Regulation of lymphocyte activation	5/86	511/17951	0.0985924	0.187283
AD	XXL-VLDL-PL	Positive regulation of transferase activity	4/86	366/17951	0.0988632	0.187283
AD	XXL-VLDL-PL	Regulation of dna binding transcription factor activity	4/86	366/17951	0.0988632	0.187283
AD	XXL-VLDL-PL	Dendritic spine maintenance	1/86	22/17951	0.100317	0.187283
AD	XXL-VLDL-PL	Enamel mineralization	1/86	22/17951	0.100317	0.187283
AD	XXL-VLDL-PL	Intestinal lipid absorption	1/86	22/17951	0.100317	0.187283
AD	XXL-VLDL-PL	Membrane depolarization during cardiac muscle cell action potential	1/86	22/17951	0.100317	0.187283
AD	XXL-VLDL-PL	Mitochondrial rna processing	1/86	22/17951	0.100317	0.187283
AD	XXL-VLDL-PL	Negative regulation of lipid storage	1/86	22/17951	0.100317	0.187283
AD	XXL-VLDL-PL	Negative regulation of oxidoreductase activity	1/86	22/17951	0.100317	0.187283
AD	XXL-VLDL-PL	Negative regulation of receptor signaling pathway via jak stat	1/86	22/17951	0.100317	0.187283
AD	XXL-VLDL-PL	Positive regulation of inflammasome mediated signaling pathway	1/86	22/17951	0.100317	0.187283
AD	XXL-VLDL-PL	Positive regulation of natural killer cell activation	1/86	22/17951	0.100317	0.187283
AD	XXL-VLDL-PL	Positive regulation of triglyceride metabolic process	1/86	22/17951	0.100317	0.187283
AD	XXL-VLDL-PL	Regulation of appetite	1/86	22/17951	0.100317	0.187283
AD	XXL-VLDL-PL	Regulation of mitochondrial outer membrane permeabilization involved in apoptotic signaling pathway	1/86	22/17951	0.100317	0.187283
AD	XXL-VLDL-PL	Regulation of protein localization to synapse	1/86	22/17951	0.100317	0.187283
AD	XXL-VLDL-PL	Serotonin transport	1/86	22/17951	0.100317	0.187283
AD	XXL-VLDL-PL	Sertoli cell differentiation	1/86	22/17951	0.100317	0.187283
AD	XXL-VLDL-PL	Sex determination	1/86	22/17951	0.100317	0.187283
AD	XXL-VLDL-PL	Immune response regulating cell surface receptor signaling pathway	4/86	368/17951	0.10035	0.187283
AD	XXL-VLDL-PL	Regulation of autophagy	4/86	368/17951	0.10035	0.187283
AD	XXL-VLDL-PL	Positive regulation of organelle organization	5/86	514/17951	0.100443	0.187283
AD	XXL-VLDL-PL	Protein containing complex assembly	12/86	1669/17951	0.100476	0.187283
AD	XXL-VLDL-PL	Regulation of cellular localization	8/86	988/17951	0.10053	0.187283
AD	XXL-VLDL-PL	Response to inorganic substance	5/86	515/17951	0.101064	0.188074
AD	XXL-VLDL-PL	Cell killing	3/86	233/17951	0.101256	0.188227
AD	XXL-VLDL-PL	Positive regulation of plasma membrane bounded cell projection assembly	2/86	113/17951	0.102185	0.189749
AD	XXL-VLDL-PL	Positive regulation of tumor necrosis factor superfamily cytokine production	2/86	114/17951	0.103698	0.192009
AD	XXL-VLDL-PL	Regulation of endothelial cell migration	3/86	236/17951	0.104198	0.192009
AD	XXL-VLDL-PL	Ammonium ion metabolic process	1/86	23/17951	0.104633	0.192009
AD	XXL-VLDL-PL	Camp metabolic process	1/86	23/17951	0.104633	0.192009
AD	XXL-VLDL-PL	Cell aggregation	1/86	23/17951	0.104633	0.192009
AD	XXL-VLDL-PL	Negative regulation of leukocyte chemotaxis	1/86	23/17951	0.104633	0.192009
AD	XXL-VLDL-PL	Negative regulation of membrane permeability	1/86	23/17951	0.104633	0.192009
AD	XXL-VLDL-PL	Negative regulation of rho protein signal transduction	1/86	23/17951	0.104633	0.192009
AD	XXL-VLDL-PL	Norepinephrine transport	1/86	23/17951	0.104633	0.192009
AD	XXL-VLDL-PL	Regulation of triglyceride biosynthetic process	1/86	23/17951	0.104633	0.192009
AD	XXL-VLDL-PL	Tubulin deacetylation	1/86	23/17951	0.104633	0.192009
AD	XXL-VLDL-PL	Organophosphate catabolic process	3/86	237/17951	0.105186	0.192465
AD	XXL-VLDL-PL	Chemical synaptic transmission postsynaptic	2/86	115/17951	0.105218	0.192465
AD	XXL-VLDL-PL	Response to interleukin 1	2/86	115/17951	0.105218	0.192465
AD	XXL-VLDL-PL	Cellular homeostasis	7/86	836/17951	0.105695	0.193132
AD	XXL-VLDL-PL	Chondrocyte differentiation	2/86	116/17951	0.106744	0.19484
AD	XXL-VLDL-PL	Vacuole organization	3/86	239/17951	0.107173	0.194888
AD	XXL-VLDL-PL	Myeloid leukocyte differentiation	3/86	240/17951	0.108173	0.194888
AD	XXL-VLDL-PL	Negative regulation of hemopoiesis	2/86	117/17951	0.108276	0.194888
AD	XXL-VLDL-PL	Activation of adenylate cyclase activity	1/86	24/17951	0.108928	0.194888
AD	XXL-VLDL-PL	Adenylate cyclase activating adrenergic receptor signaling pathway	1/86	24/17951	0.108928	0.194888
AD	XXL-VLDL-PL	Cochlea morphogenesis	1/86	24/17951	0.108928	0.194888
AD	XXL-VLDL-PL	Inclusion body assembly	1/86	24/17951	0.108928	0.194888
AD	XXL-VLDL-PL	Maintenance of gastrointestinal epithelium	1/86	24/17951	0.108928	0.194888
AD	XXL-VLDL-PL	Metanephric nephron morphogenesis	1/86	24/17951	0.108928	0.194888
AD	XXL-VLDL-PL	Metanephric tubule development	1/86	24/17951	0.108928	0.194888
AD	XXL-VLDL-PL	Natural killer cell differentiation	1/86	24/17951	0.108928	0.194888
AD	XXL-VLDL-PL	Negative regulation of chondrocyte differentiation	1/86	24/17951	0.108928	0.194888
AD	XXL-VLDL-PL	Negative regulation of t cell apoptotic process	1/86	24/17951	0.108928	0.194888
AD	XXL-VLDL-PL	Nitric oxide mediated signal transduction	1/86	24/17951	0.108928	0.194888
AD	XXL-VLDL-PL	Positive regulation of viral life cycle	1/86	24/17951	0.108928	0.194888
AD	XXL-VLDL-PL	Regulation of platelet derived growth factor receptor signaling pathway	1/86	24/17951	0.108928	0.194888
AD	XXL-VLDL-PL	Regulation of protein acetylation	1/86	24/17951	0.108928	0.194888
AD	XXL-VLDL-PL	Regulation of systemic arterial blood pressure by renin angiotensin	1/86	24/17951	0.108928	0.194888
AD	XXL-VLDL-PL	Type b pancreatic cell development	1/86	24/17951	0.108928	0.194888
AD	XXL-VLDL-PL	Leukocyte apoptotic process	2/86	118/17951	0.109813	0.195859
AD	XXL-VLDL-PL	Regulation of cytoplasmic pattern recognition receptor signaling pathway	2/86	118/17951	0.109813	0.195859
AD	XXL-VLDL-PL	Response to estradiol	2/86	118/17951	0.109813	0.195859
AD	XXL-VLDL-PL	Peptidyl amino acid modification	7/86	847/17951	0.111204	0.198134
AD	XXL-VLDL-PL	Vasculature development	7/86	848/17951	0.111713	0.198751
AD	XXL-VLDL-PL	Regulation of neuron apoptotic process	3/86	244/17951	0.112206	0.198751
AD	XXL-VLDL-PL	Regulation of establishment of protein localization	5/86	533/17951	0.112569	0.198751
AD	XXL-VLDL-PL	Locomotion	10/86	1355/17951	0.11287	0.198751
AD	XXL-VLDL-PL	Regulation of nervous system process	2/86	120/17951	0.112906	0.198751
AD	XXL-VLDL-PL	Microtubule anchoring	1/86	25/17951	0.113203	0.198751
AD	XXL-VLDL-PL	Negative regulation of myoblast differentiation	1/86	25/17951	0.113203	0.198751
AD	XXL-VLDL-PL	Negative regulation of potassium ion transmembrane transporter activity	1/86	25/17951	0.113203	0.198751
AD	XXL-VLDL-PL	Plasma membrane phospholipid scrambling	1/86	25/17951	0.113203	0.198751
AD	XXL-VLDL-PL	Platelet dense granule organization	1/86	25/17951	0.113203	0.198751
AD	XXL-VLDL-PL	Positive regulation of monooxygenase activity	1/86	25/17951	0.113203	0.198751
AD	XXL-VLDL-PL	Protein catabolic process in the vacuole	1/86	25/17951	0.113203	0.198751
AD	XXL-VLDL-PL	Regulation of nitric oxide synthase activity	1/86	25/17951	0.113203	0.198751
AD	XXL-VLDL-PL	Renal system process involved in regulation of systemic arterial blood pressure	1/86	25/17951	0.113203	0.198751
AD	XXL-VLDL-PL	Negative regulation of cytokine production	4/86	385/17951	0.113404	0.198751
AD	XXL-VLDL-PL	Protein localization to extracellular region	4/86	385/17951	0.113404	0.198751
AD	XXL-VLDL-PL	Tissue migration	4/86	386/17951	0.114195	0.199933
AD	HDL-PL	Viral process	9/70	427/17951	4.03559e-05	0.0357589
AD	HDL-PL	Reverse cholesterol transport	3/70	20/17951	6.17294e-05	0.0357589
AD	HDL-PL	Positive regulation of synaptic transmission	6/70	180/17951	7.20373e-05	0.0357589
AD	HDL-PL	Positive regulation of catalytic activity	12/70	846/17951	9.48248e-05	0.0357589
AD	HDL-PL	Positive regulation of amyloid fibril formation	2/70	5/17951	0.000148765	0.0409423
AD	HDL-PL	Negative regulation of cell adhesion	7/70	312/17951	0.000210334	0.0409423
AD	HDL-PL	Regulation of catalytic activity	15/70	1373/17951	0.000217343	0.0409423
AD	HDL-PL	Positive regulation of natural killer cell mediated immune response to tumor cell	2/70	7/17951	0.000310831	0.0409423
AD	HDL-PL	Positive regulation of protein localization to centrosome	2/70	7/17951	0.000310831	0.0409423
AD	HDL-PL	Extrinsic apoptotic signaling pathway via death domain receptors	4/70	84/17951	0.000323386	0.0409423
AD	HDL-PL	Cell activation	13/70	1126/17951	0.000362276	0.0409423
AD	HDL-PL	Regulation of response to external stimulus	13/70	1130/17951	0.00037484	0.0409423
AD	HDL-PL	Regulation of cdc42 protein signal transduction	2/70	8/17951	0.000413397	0.0409423
AD	HDL-PL	Regulation of immune system process	16/70	1626/17951	0.000423107	0.0409423
AD	HDL-PL	Regulation of molecular function	18/70	1984/17951	0.000461062	0.0409423
AD	HDL-PL	Regulation of extent of cell growth	4/70	95/17951	0.000516665	0.0409423
AD	HDL-PL	Cholesterol catabolic process	2/70	9/17951	0.00053017	0.0409423
AD	HDL-PL	Regulation of type b pancreatic cell development	2/70	9/17951	0.00053017	0.0409423
AD	HDL-PL	Cellular response to lipoprotein particle stimulus	3/70	41/17951	0.000544345	0.0409423
AD	HDL-PL	Cellular response to biotic stimulus	6/70	265/17951	0.000581693	0.0409423
AD	HDL-PL	Regulation of bone resorption	3/70	43/17951	0.00062668	0.0409423
AD	HDL-PL	Regulation of natural killer cell mediated immune response to tumor cell	2/70	10/17951	0.000661042	0.0409423
AD	HDL-PL	Endocrine pancreas development	3/70	44/17951	0.000670662	0.0409423
AD	HDL-PL	Phospholipid transport	4/70	103/17951	0.000700951	0.0409423
AD	HDL-PL	Establishment of protein localization	16/70	1711/17951	0.000741779	0.0409423
AD	HDL-PL	Regulation of triglyceride metabolic process	3/70	46/17951	0.000764427	0.0409423
AD	HDL-PL	Regulation of cell activation	9/70	638/17951	0.000803125	0.0409423
AD	HDL-PL	Natural killer cell mediated immune response to tumor cell	2/70	11/17951	0.000805904	0.0409423
AD	HDL-PL	Regulation of postsynapse organization	4/70	107/17951	0.000808658	0.0409423
AD	HDL-PL	Regulation of long term synaptic potentiation	3/70	47/17951	0.000814275	0.0409423
AD	HDL-PL	Regulation of extrinsic apoptotic signaling pathway via death domain receptors	3/70	48/17951	0.000866144	0.0413902
AD	HDL-PL	Positive regulation of response to external stimulus	9/70	654/17951	0.000956606	0.0413902
AD	HDL-PL	Regulation of protein localization to centrosome	2/70	12/17951	0.000964648	0.0413902
AD	HDL-PL	Regulation of bone remodeling	3/70	51/17951	0.00103419	0.0413902
AD	HDL-PL	Postsynapse organization	5/70	201/17951	0.00112378	0.0413902
AD	HDL-PL	Biological process involved in interspecies interaction between organisms	16/70	1780/17951	0.0011354	0.0413902
AD	HDL-PL	High density lipoprotein particle assembly	2/70	13/17951	0.00113717	0.0413902
AD	HDL-PL	Regulation of cytoplasmic pattern recognition receptor signaling pathway	4/70	118/17951	0.00116446	0.0413902
AD	HDL-PL	Biological process involved in interaction with host	5/70	204/17951	0.00120025	0.0413902
AD	HDL-PL	Protein lipid complex organization	3/70	54/17951	0.00122155	0.0413902
AD	HDL-PL	Negative regulation of cell cell adhesion	5/70	205/17951	0.00122658	0.0413902
AD	HDL-PL	Regulation of response to biotic stimulus	8/70	545/17951	0.00123881	0.0413902
AD	HDL-PL	Negative regulation of cytoplasmic pattern recognition receptor signaling pathway	3/70	55/17951	0.00128843	0.0413902
AD	HDL-PL	Adhesion of symbiont to host	2/70	14/17951	0.00132335	0.0413902
AD	HDL-PL	Bone trabecula morphogenesis	2/70	14/17951	0.00132335	0.0413902
AD	HDL-PL	Germinal center formation	2/70	14/17951	0.00132335	0.0413902
AD	HDL-PL	Phospholipid efflux	2/70	14/17951	0.00132335	0.0413902
AD	HDL-PL	Positive regulation of nitric oxide synthase activity	2/70	14/17951	0.00132335	0.0413902
AD	HDL-PL	Lipopolysaccharide mediated signaling pathway	3/70	56/17951	0.00135758	0.0413902
AD	HDL-PL	Positive regulation of lipid metabolic process	4/70	124/17951	0.00139885	0.0413902
AD	HDL-PL	Biological process involved in symbiotic interaction	6/70	314/17951	0.00139941	0.0413902
AD	HDL-PL	Regulation of cellular localization	11/70	988/17951	0.00145207	0.0421217
AD	HDL-PL	Positive regulation of signaling	16/70	1828/17951	0.00150442	0.0424759
AD	HDL-PL	Positive regulation of response to tumor cell	2/70	15/17951	0.0015231	0.0424759
AD	HDL-PL	Viral life cycle	6/70	321/17951	0.00156536	0.0424759
AD	HDL-PL	Negative regulation of cell activation	5/70	217/17951	0.00157692	0.0424759
AD	HDL-PL	Negative regulation of protein localization	5/70	218/17951	0.00160911	0.0425827
AD	HDL-PL	Positive regulation of molecular function	12/70	1165/17951	0.00168887	0.0432116
AD	HDL-PL	Regulation of defense response	10/70	855/17951	0.00169017	0.0432116
AD	HDL-PL	Response to wounding	8/70	574/17951	0.00171966	0.0432327
AD	HDL-PL	Immune response regulating signaling pathway	8/70	577/17951	0.00177684	0.0439381
AD	HDL-PL	Cell morphogenesis involved in neuron differentiation	8/70	586/17951	0.0019575	0.0440221
AD	HDL-PL	Cdc42 protein signal transduction	2/70	17/17951	0.00196287	0.0440221
AD	HDL-PL	High density lipoprotein particle remodeling	2/70	17/17951	0.00196287	0.0440221
AD	HDL-PL	Positive regulation of vascular permeability	2/70	17/17951	0.00196287	0.0440221
AD	HDL-PL	Regulation of amyloid fibril formation	2/70	17/17951	0.00196287	0.0440221
AD	HDL-PL	Regulation of binding	5/70	229/17951	0.00199598	0.0440221
AD	HDL-PL	Regulation of innate immune response	7/70	458/17951	0.00201704	0.0440221
AD	HDL-PL	Extrinsic apoptotic signaling pathway	5/70	230/17951	0.00203424	0.0440221
AD	HDL-PL	Glycerolipid catabolic process	3/70	65/17951	0.00208636	0.0440221
AD	HDL-PL	Bone resorption	3/70	66/17951	0.00217964	0.0440221
AD	HDL-PL	Regulation of lipid catabolic process	3/70	66/17951	0.00217964	0.0440221
AD	HDL-PL	High density lipoprotein particle clearance	2/70	18/17951	0.00220267	0.0440221
AD	HDL-PL	Negative regulation of bone remodeling	2/70	18/17951	0.00220267	0.0440221
AD	HDL-PL	Negative regulation of platelet activation	2/70	18/17951	0.00220267	0.0440221
AD	HDL-PL	Maintenance of location	6/70	344/17951	0.002218	0.0440221
AD	HDL-PL	Cellular response to molecule of bacterial origin	5/70	238/17951	0.00235995	0.0462311
AD	HDL-PL	Regulation of cholesterol storage	2/70	19/17951	0.00245562	0.0474885
AD	HDL-PL	Cellular response to lipid	8/70	616/17951	0.00266708	0.050683
AD	HDL-PL	Labyrinthine layer blood vessel development	2/70	20/17951	0.00272161	0.050683
AD	HDL-PL	Vitamin transmembrane transport	2/70	20/17951	0.00272161	0.050683
AD	HDL-PL	Positive regulation of protein metabolic process	12/70	1237/17951	0.00278602	0.0512373
AD	HDL-PL	Positive regulation of cell projection organization	6/70	361/17951	0.0028193	0.0512373
AD	HDL-PL	Lysosomal protein catabolic process	2/70	21/17951	0.00300053	0.0529681
AD	HDL-PL	Negative regulation of tissue remodeling	2/70	21/17951	0.00300053	0.0529681
AD	HDL-PL	Cholesterol efflux	3/70	74/17951	0.00301988	0.0529681
AD	HDL-PL	Response to lipid	10/70	932/17951	0.00316862	0.0531014
AD	HDL-PL	Regulation of trans synaptic signaling	7/70	498/17951	0.00321842	0.0531014
AD	HDL-PL	Synapse organization	7/70	499/17951	0.00325423	0.0531014
AD	HDL-PL	Positive regulation of triglyceride metabolic process	2/70	22/17951	0.00329229	0.0531014
AD	HDL-PL	Regulation of extrinsic apoptotic signaling pathway	4/70	157/17951	0.00329937	0.0531014
AD	HDL-PL	Sterol metabolic process	4/70	157/17951	0.00329937	0.0531014
AD	HDL-PL	Vesicle organization	6/70	373/17951	0.00331226	0.0531014
AD	HDL-PL	Regulation of synapse structure or activity	5/70	258/17951	0.00333884	0.0531014
AD	HDL-PL	Organophosphate ester transport	4/70	158/17951	0.00337524	0.0531014
AD	HDL-PL	Positive regulation of cell killing	3/70	77/17951	0.00337952	0.0531014
AD	HDL-PL	Pancreas development	3/70	78/17951	0.00350497	0.0534432
AD	HDL-PL	Regulation of axon extension	3/70	78/17951	0.00350497	0.0534432
AD	HDL-PL	Osteoblast differentiation	5/70	261/17951	0.00350756	0.0534432
AD	HDL-PL	Tissue homeostasis	5/70	262/17951	0.00356514	0.0536772
AD	HDL-PL	Regulation of response to stress	13/70	1448/17951	0.00359409	0.0536772
AD	HDL-PL	Positive regulation of cell growth	4/70	162/17951	0.00369062	0.0545784
AD	HDL-PL	Negative regulation of tumor necrosis factor superfamily cytokine production	3/70	80/17951	0.00376434	0.0551283
AD	HDL-PL	Nitric oxide mediated signal transduction	2/70	24/17951	0.00391391	0.0551819
AD	HDL-PL	Type b pancreatic cell development	2/70	24/17951	0.00391391	0.0551819
AD	HDL-PL	Vascular wound healing	2/70	24/17951	0.00391391	0.0551819
AD	HDL-PL	Membrane organization	9/70	809/17951	0.00406123	0.0551819
AD	HDL-PL	Positive regulation of defense response	7/70	520/17951	0.00407926	0.0551819
AD	HDL-PL	Regulation of cell adhesion	9/70	812/17951	0.00416074	0.0551819
AD	HDL-PL	Protein localization to organelle	10/70	971/17951	0.00423963	0.0551819
AD	HDL-PL	Cholesterol storage	2/70	25/17951	0.00424357	0.0551819
AD	HDL-PL	Positive regulation of monooxygenase activity	2/70	25/17951	0.00424357	0.0551819
AD	HDL-PL	Protein catabolic process in the vacuole	2/70	25/17951	0.00424357	0.0551819
AD	HDL-PL	Regulation of nitric oxide synthase activity	2/70	25/17951	0.00424357	0.0551819
AD	HDL-PL	Regulation of response to tumor cell	2/70	25/17951	0.00424357	0.0551819
AD	HDL-PL	Steroid catabolic process	2/70	25/17951	0.00424357	0.0551819
AD	HDL-PL	Cell cell adhesion	10/70	980/17951	0.00452358	0.0582168
AD	HDL-PL	Regulation of immune response	10/70	981/17951	0.00455604	0.0582168
AD	HDL-PL	Cell cell signaling	12/70	1319/17951	0.00468589	0.0582168
AD	HDL-PL	Innate immune response	10/70	987/17951	0.00475471	0.0582168
AD	HDL-PL	Cytoplasmic pattern recognition receptor signaling pathway	4/70	174/17951	0.00475576	0.0582168
AD	HDL-PL	Regulation of cell size	4/70	175/17951	0.0048529	0.0582168
AD	HDL-PL	Regulation of cell growth	6/70	404/17951	0.00488307	0.0582168
AD	HDL-PL	Protein localization to vacuole	3/70	88/17951	0.0049176	0.0582168
AD	HDL-PL	Regulation of tissue remodeling	3/70	88/17951	0.0049176	0.0582168
AD	HDL-PL	Positive regulation of cholesterol efflux	2/70	27/17951	0.0049401	0.0582168
AD	HDL-PL	Protein k48 linked deubiquitination	2/70	27/17951	0.0049401	0.0582168
AD	HDL-PL	Regulation of t cell differentiation in thymus	2/70	27/17951	0.0049401	0.0582168
AD	HDL-PL	Regulation of pattern recognition receptor signaling pathway	4/70	177/17951	0.00505116	0.0584378
AD	HDL-PL	Positive regulation of response to biotic stimulus	6/70	407/17951	0.00505991	0.0584378
AD	HDL-PL	Positive regulation of lipid biosynthetic process	3/70	89/17951	0.00507508	0.0584378
AD	HDL-PL	Bone remodeling	3/70	90/17951	0.00523557	0.0593793
AD	HDL-PL	Regulation of rho protein signal transduction	3/70	90/17951	0.00523557	0.0593793
AD	HDL-PL	Protein catabolic process	10/70	1004/17951	0.00535512	0.060282
AD	HDL-PL	Regulation of plasma lipoprotein particle levels	3/70	92/17951	0.00556567	0.0621465
AD	HDL-PL	Immune response to tumor cell	2/70	29/17951	0.00568556	0.0621465
AD	HDL-PL	Positive regulation of natural killer cell mediated cytotoxicity	2/70	29/17951	0.00568556	0.0621465
AD	HDL-PL	Type b pancreatic cell differentiation	2/70	29/17951	0.00568556	0.0621465
AD	HDL-PL	Negative regulation of protein modification process	6/70	418/17951	0.00574894	0.0623605
AD	HDL-PL	Regulation of lipid localization	4/70	184/17951	0.00578782	0.0623605
AD	HDL-PL	Blood vessel endothelial cell migration	4/70	185/17951	0.00589859	0.062685
AD	HDL-PL	Lipid storage	3/70	94/17951	0.00590801	0.062685
AD	HDL-PL	Protein lipid complex assembly	2/70	30/17951	0.0060764	0.062685
AD	HDL-PL	Regulation of glycogen biosynthetic process	2/70	30/17951	0.0060764	0.062685
AD	HDL-PL	Tolerance induction	2/70	30/17951	0.0060764	0.062685
AD	HDL-PL	Regulation of protein containing complex assembly	6/70	423/17951	0.00608391	0.062685
AD	HDL-PL	Cell adhesion	13/70	1542/17951	0.00610883	0.062685
AD	HDL-PL	Negative regulation of extrinsic apoptotic signaling pathway via death domain receptors	2/70	31/17951	0.00647919	0.0651556
AD	HDL-PL	Positive regulation of cilium assembly	2/70	31/17951	0.00647919	0.0651556
AD	HDL-PL	Protein k63 linked deubiquitination	2/70	31/17951	0.00647919	0.0651556
AD	HDL-PL	Regulation of small gtpase mediated signal transduction	5/70	305/17951	0.00674143	0.0666589
AD	HDL-PL	Energy reserve metabolic process	3/70	99/17951	0.00681825	0.0666589
AD	HDL-PL	Negative regulation of leukocyte proliferation	3/70	99/17951	0.00681825	0.0666589
AD	HDL-PL	Regulation of cilium assembly	3/70	99/17951	0.00681825	0.0666589
AD	HDL-PL	Placenta blood vessel development	2/70	32/17951	0.00689382	0.0666589
AD	HDL-PL	Synaptic transmission cholinergic	2/70	32/17951	0.00689382	0.0666589
AD	HDL-PL	Negative regulation of extrinsic apoptotic signaling pathway	3/70	100/17951	0.00700973	0.0669216
AD	HDL-PL	Regulation of dendrite development	3/70	100/17951	0.00700973	0.0669216
AD	HDL-PL	Regulation of protein ubiquitination	4/70	196/17951	0.00721169	0.0679892
AD	HDL-PL	Tumor necrosis factor superfamily cytokine production	4/70	196/17951	0.00721169	0.0679892
AD	HDL-PL	Angiogenesis involved in wound healing	2/70	33/17951	0.0073202	0.068501
AD	HDL-PL	Protein localization to nucleus	5/70	312/17951	0.00740114	0.068501
AD	HDL-PL	Lipoprotein biosynthetic process	3/70	102/17951	0.00740222	0.068501
AD	HDL-PL	Positive regulation of protein containing complex assembly	4/70	199/17951	0.0076007	0.0687853
AD	HDL-PL	Sterol homeostasis	3/70	103/17951	0.00760325	0.0687853
AD	HDL-PL	Negative regulation of molecular function	8/70	735/17951	0.00765161	0.0687853
AD	HDL-PL	Negative regulation of protein metabolic process	9/70	894/17951	0.00770777	0.0687853
AD	HDL-PL	Regulation of neuron projection development	6/70	445/17951	0.00772948	0.0687853
AD	HDL-PL	Glycerophospholipid catabolic process	2/70	34/17951	0.00775824	0.0687853
AD	HDL-PL	Regulation of protein modification process	11/70	1231/17951	0.00777399	0.0687853
AD	HDL-PL	Regulation of developmental growth	5/70	316/17951	0.00779775	0.0687853
AD	HDL-PL	Inflammatory response	9/70	903/17951	0.0082069	0.0697699
AD	HDL-PL	Positive regulation of natural killer cell mediated immunity	2/70	35/17951	0.00820784	0.0697699
AD	HDL-PL	Regulation of protein export from nucleus	2/70	35/17951	0.00820784	0.0697699
AD	HDL-PL	Response to fluid shear stress	2/70	35/17951	0.00820784	0.0697699
AD	HDL-PL	Virion assembly	2/70	35/17951	0.00820784	0.0697699
AD	HDL-PL	Axon extension	3/70	106/17951	0.00822568	0.0697699
AD	HDL-PL	Response to bacterium	8/70	745/17951	0.0082711	0.0697699
AD	HDL-PL	Positive regulation of protein catabolic process	4/70	204/17951	0.0082794	0.0697699
AD	HDL-PL	Protein transport	12/70	1424/17951	0.008518	0.069927
AD	HDL-PL	Negative regulation of multicellular organismal process	11/70	1248/17951	0.00858116	0.069927
AD	HDL-PL	Positive regulation of hydrolase activity	6/70	456/17951	0.00866335	0.069927
AD	HDL-PL	Alcohol catabolic process	2/70	36/17951	0.0086689	0.069927
AD	HDL-PL	Enteroendocrine cell differentiation	2/70	36/17951	0.0086689	0.069927
AD	HDL-PL	Glandular epithelial cell development	2/70	36/17951	0.0086689	0.069927
AD	HDL-PL	Positive regulation of sterol transport	2/70	36/17951	0.0086689	0.069927
AD	HDL-PL	Response to dietary excess	2/70	36/17951	0.0086689	0.069927
AD	HDL-PL	Endothelial cell proliferation	4/70	208/17951	0.00885017	0.070741
AD	HDL-PL	Triglyceride metabolic process	3/70	109/17951	0.00887732	0.070741
AD	HDL-PL	Positive regulation of gtpase activity	4/70	209/17951	0.00899679	0.070741
AD	HDL-PL	Long term synaptic potentiation	3/70	110/17951	0.00910107	0.070741
AD	HDL-PL	Negative regulation of protein localization to nucleus	2/70	37/17951	0.00914134	0.070741
AD	HDL-PL	Protein containing complex remodeling	2/70	37/17951	0.00914134	0.070741
AD	HDL-PL	Protein localization to microtubule organizing center	2/70	37/17951	0.00914134	0.070741
AD	HDL-PL	Negative regulation of transferase activity	4/70	210/17951	0.00914498	0.070741
AD	HDL-PL	Steroid metabolic process	5/70	330/17951	0.00930269	0.071425
AD	HDL-PL	Positive regulation of lipid localization	3/70	111/17951	0.00932812	0.071425
AD	HDL-PL	Lytic vacuole organization	3/70	112/17951	0.00955846	0.0715204
AD	HDL-PL	Defense response to other organism	11/70	1268/17951	0.00961329	0.0715204
AD	HDL-PL	Amyloid beta clearance	2/70	38/17951	0.00962506	0.0715204
AD	HDL-PL	Positive regulation of oxidoreductase activity	2/70	38/17951	0.00962506	0.0715204
AD	HDL-PL	Regulation of glycogen metabolic process	2/70	38/17951	0.00962506	0.0715204
AD	HDL-PL	Regulation of polysaccharide biosynthetic process	2/70	38/17951	0.00962506	0.0715204
AD	HDL-PL	Integrin mediated signaling pathway	3/70	113/17951	0.0097921	0.072405
AD	HDL-PL	Regulation of cell killing	3/70	114/17951	0.0100291	0.0737954
AD	HDL-PL	Maintenance of blood brain barrier	2/70	39/17951	0.01012	0.0741028
AD	HDL-PL	Cell junction organization	8/70	773/17951	0.0102078	0.0743849
AD	HDL-PL	Positive regulation of nitric oxide metabolic process	2/70	40/17951	0.010626	0.0766911
AD	HDL-PL	Regulation of monooxygenase activity	2/70	40/17951	0.010626	0.0766911
AD	HDL-PL	Regulation of wnt signaling pathway	5/70	344/17951	0.0109978	0.0779278
AD	HDL-PL	Regulation of transferase activity	7/70	628/17951	0.0110633	0.0779278
AD	HDL-PL	Dopaminergic neuron differentiation	2/70	41/17951	0.011143	0.0779278
AD	HDL-PL	Positive regulation of t cell mediated cytotoxicity	2/70	41/17951	0.011143	0.0779278
AD	HDL-PL	Regulation of inflammasome mediated signaling pathway	2/70	41/17951	0.011143	0.0779278
AD	HDL-PL	Leukocyte differentiation	7/70	629/17951	0.0111537	0.0779278
AD	HDL-PL	Positive regulation of protein localization	6/70	482/17951	0.01119	0.0779278
AD	HDL-PL	Positive regulation of immune system process	10/70	1120/17951	0.0112106	0.0779278
AD	HDL-PL	Cell growth	6/70	484/17951	0.0114039	0.0789075
AD	HDL-PL	Amyloid fibril formation	2/70	42/17951	0.0116709	0.080021
AD	HDL-PL	Positive regulation of interleukin 10 production	2/70	42/17951	0.0116709	0.080021
AD	HDL-PL	Developmental cell growth	4/70	226/17951	0.0117365	0.0800761
AD	HDL-PL	Lipid catabolic process	5/70	350/17951	0.0117851	0.0800761
AD	HDL-PL	Synaptic signaling	8/70	794/17951	0.0118695	0.0802876
AD	HDL-PL	Response to oxygen containing compound	13/70	1678/17951	0.0120782	0.0811184
AD	HDL-PL	Regulation of multicellular organismal development	12/70	1492/17951	0.0120998	0.0811184
AD	HDL-PL	Maintenance of protein localization in organelle	2/70	43/17951	0.0122096	0.0814924
AD	HDL-PL	Regulation of protein binding	3/70	124/17951	0.012583	0.0836141
AD	HDL-PL	Developmental growth involved in morphogenesis	4/70	232/17951	0.0128184	0.0844348
AD	HDL-PL	Maintenance of location in cell	4/70	232/17951	0.0128184	0.0844348
AD	HDL-PL	Protein targeting to membrane	3/70	126/17951	0.0131343	0.0861397
AD	HDL-PL	Regulation of phosphorus metabolic process	10/70	1149/17951	0.013246	0.0862275
AD	HDL-PL	Acylglycerol homeostasis	2/70	45/17951	0.0133192	0.0862275
AD	HDL-PL	Response to tumor cell	2/70	45/17951	0.0133192	0.0862275
AD	HDL-PL	Small gtpase mediated signal transduction	6/70	502/17951	0.0134613	0.0864359
AD	HDL-PL	Regulation of protein catabolic process	5/70	362/17951	0.0134736	0.0864359
AD	HDL-PL	Regulation of endothelial cell migration	4/70	236/17951	0.013574	0.0864359
AD	HDL-PL	Multicellular organismal level homeostasis	8/70	814/17951	0.0136313	0.0864359
AD	HDL-PL	Sterol transport	3/70	128/17951	0.0136994	0.0864359
AD	HDL-PL	Glucan biosynthetic process	2/70	46/17951	0.0138899	0.0864359
AD	HDL-PL	Inflammasome mediated signaling pathway	2/70	46/17951	0.0138899	0.0864359
AD	HDL-PL	Regulation of polysaccharide metabolic process	2/70	46/17951	0.0138899	0.0864359
AD	HDL-PL	Dendrite development	4/70	238/17951	0.0139623	0.0864359
AD	HDL-PL	Defense response	14/70	1902/17951	0.013979	0.0864359
AD	HDL-PL	Neuron development	10/70	1159/17951	0.0140092	0.0864359
AD	HDL-PL	Nitrogen compound transport	14/70	1903/17951	0.014039	0.0864359
AD	HDL-PL	Cellular lipid catabolic process	4/70	239/17951	0.014159	0.0868202
AD	HDL-PL	Labyrinthine layer development	2/70	47/17951	0.014471	0.0876644
AD	HDL-PL	Postsynaptic specialization organization	2/70	47/17951	0.014471	0.0876644
AD	HDL-PL	Trabecula morphogenesis	2/70	47/17951	0.014471	0.0876644
AD	HDL-PL	Response to molecule of bacterial origin	5/70	369/17951	0.0145307	0.0876738
AD	HDL-PL	Positive regulation of endothelial cell migration	3/70	133/17951	0.015172	0.0911785
AD	HDL-PL	Negative regulation of phosphorus metabolic process	5/70	374/17951	0.0153191	0.0913167
AD	HDL-PL	Cell projection morphogenesis	7/70	670/17951	0.015344	0.0913167
AD	HDL-PL	Regulation of post translational protein modification	4/70	245/17951	0.0153766	0.0913167
AD	HDL-PL	Lymphocyte costimulation	2/70	49/17951	0.0156644	0.0915832
AD	HDL-PL	Negative regulation of cysteine type endopeptidase activity involved in apoptotic process	2/70	49/17951	0.0156644	0.0915832
AD	HDL-PL	Regulation of vascular permeability	2/70	49/17951	0.0156644	0.0915832
AD	HDL-PL	Schwann cell differentiation	2/70	49/17951	0.0156644	0.0915832
AD	HDL-PL	Axon development	6/70	520/17951	0.0157672	0.0918285
AD	HDL-PL	Endocrine system development	3/70	136/17951	0.016097	0.0921437
AD	HDL-PL	Membrane protein ectodomain proteolysis	2/70	50/17951	0.0162764	0.0921437
AD	HDL-PL	Phagocytosis engulfment	2/70	50/17951	0.0162764	0.0921437
AD	HDL-PL	Vasodilation	2/70	50/17951	0.0162764	0.0921437
AD	HDL-PL	Homeostatic process	13/70	1744/17951	0.0162795	0.0921437
AD	HDL-PL	Muscle cell proliferation	4/70	250/17951	0.0164404	0.0921437
AD	HDL-PL	Positive regulation of transport	8/70	844/17951	0.0166255	0.0921437
AD	HDL-PL	Neutral lipid metabolic process	3/70	138/17951	0.0167309	0.0921437
AD	HDL-PL	Regulation of wound healing	3/70	138/17951	0.0167309	0.0921437
AD	HDL-PL	Regulation of cell development	8/70	845/17951	0.0167329	0.0921437
AD	HDL-PL	Mononuclear cell differentiation	6/70	528/17951	0.0168754	0.0921437
AD	HDL-PL	Positive regulation of protein binding	2/70	51/17951	0.0168985	0.0921437
AD	HDL-PL	Regulation of t cell mediated cytotoxicity	2/70	51/17951	0.0168985	0.0921437
AD	HDL-PL	Peptidyl amino acid modification	8/70	847/17951	0.0169493	0.0921437
AD	HDL-PL	Regulation of cell projection organization	7/70	685/17951	0.0171271	0.0921437
AD	HDL-PL	Intracellular signaling cassette	14/70	1952/17951	0.0172362	0.0921437
AD	HDL-PL	Lipoprotein metabolic process	3/70	140/17951	0.0173788	0.0921437
AD	HDL-PL	Heterophilic cell cell adhesion via plasma membrane cell adhesion molecules	2/70	52/17951	0.0175307	0.0921437
AD	HDL-PL	Response to nerve growth factor	2/70	52/17951	0.0175307	0.0921437
AD	HDL-PL	Vitamin transport	2/70	52/17951	0.0175307	0.0921437
AD	HDL-PL	Regulation of establishment of protein localization	6/70	533/17951	0.0175949	0.0921437
AD	HDL-PL	Regulation of axonogenesis	3/70	141/17951	0.0177079	0.0921437
AD	HDL-PL	Regulation of cellular component biogenesis	9/70	1026/17951	0.0177995	0.0921437
AD	HDL-PL	Negative regulation of immune system process	6/70	535/17951	0.0178885	0.0921437
AD	HDL-PL	Positive regulation of growth	4/70	257/17951	0.018006	0.0921437
AD	HDL-PL	Regulation of protein localization to nucleus	3/70	142/17951	0.0180405	0.0921437
AD	HDL-PL	Negative regulation of coagulation	2/70	53/17951	0.0181728	0.0921437
AD	HDL-PL	Regulation of platelet activation	2/70	53/17951	0.0181728	0.0921437
AD	HDL-PL	Dendrite morphogenesis	3/70	143/17951	0.0183766	0.0921437
AD	HDL-PL	Columnar cuboidal epithelial cell development	2/70	54/17951	0.0188248	0.0921437
AD	HDL-PL	Regulation of cholesterol efflux	2/70	54/17951	0.0188248	0.0921437
AD	HDL-PL	Regulation of lipid storage	2/70	54/17951	0.0188248	0.0921437
AD	HDL-PL	Regulation of natural killer cell mediated immunity	2/70	54/17951	0.0188248	0.0921437
AD	HDL-PL	Negative regulation of canonical wnt signaling pathway	3/70	145/17951	0.0190592	0.0921437
AD	HDL-PL	Activation of cysteine type endopeptidase activity involved in apoptotic process by cytochrome c	1/70	5/17951	0.0193482	0.0921437
AD	HDL-PL	D aspartate transmembrane transport	1/70	5/17951	0.0193482	0.0921437
AD	HDL-PL	Detection of lipopolysaccharide	1/70	5/17951	0.0193482	0.0921437
AD	HDL-PL	Diacylglycerol catabolic process	1/70	5/17951	0.0193482	0.0921437
AD	HDL-PL	Fc receptor mediated inhibitory signaling pathway	1/70	5/17951	0.0193482	0.0921437
AD	HDL-PL	Gephyrin clustering involved in postsynaptic density assembly	1/70	5/17951	0.0193482	0.0921437
AD	HDL-PL	Isoprenoid transport	1/70	5/17951	0.0193482	0.0921437
AD	HDL-PL	Maintenance of protein location in mitochondrion	1/70	5/17951	0.0193482	0.0921437
AD	HDL-PL	Membrane fusion involved in viral entry into host cell	1/70	5/17951	0.0193482	0.0921437
AD	HDL-PL	Microglial cell mediated cytotoxicity	1/70	5/17951	0.0193482	0.0921437
AD	HDL-PL	Negative regulation of immature t cell proliferation	1/70	5/17951	0.0193482	0.0921437
AD	HDL-PL	Negative regulation of protein catabolic process in the vacuole	1/70	5/17951	0.0193482	0.0921437
AD	HDL-PL	Negative regulation of skeletal muscle cell proliferation	1/70	5/17951	0.0193482	0.0921437
AD	HDL-PL	Positive regulation of dendritic spine maintenance	1/70	5/17951	0.0193482	0.0921437
AD	HDL-PL	Positive regulation of deoxyribonuclease activity	1/70	5/17951	0.0193482	0.0921437
AD	HDL-PL	Primitive erythrocyte differentiation	1/70	5/17951	0.0193482	0.0921437
AD	HDL-PL	Protein k29 linked deubiquitination	1/70	5/17951	0.0193482	0.0921437
AD	HDL-PL	Regulation of adherens junction organization	1/70	5/17951	0.0193482	0.0921437
AD	HDL-PL	Regulation of glycogen starch synthase activity	1/70	5/17951	0.0193482	0.0921437
AD	HDL-PL	Regulation of protein localization to lysosome	1/70	5/17951	0.0193482	0.0921437
AD	HDL-PL	Regulation of t cell costimulation	1/70	5/17951	0.0193482	0.0921437
AD	HDL-PL	Thiamine diphosphate metabolic process	1/70	5/17951	0.0193482	0.0921437
AD	HDL-PL	Cellular response to glucocorticoid stimulus	2/70	55/17951	0.0194865	0.0921437
AD	HDL-PL	Neutral lipid biosynthetic process	2/70	55/17951	0.0194865	0.0921437
AD	HDL-PL	Phospholipid catabolic process	2/70	55/17951	0.0194865	0.0921437
AD	HDL-PL	Plasma lipoprotein particle clearance	2/70	55/17951	0.0194865	0.0921437
AD	HDL-PL	Rho protein signal transduction	3/70	147/17951	0.0197558	0.0931254
AD	HDL-PL	Leukocyte mediated cytotoxicity	3/70	148/17951	0.0201094	0.0944307
AD	HDL-PL	Positive regulation of cell matrix adhesion	2/70	56/17951	0.0201579	0.0944307
AD	HDL-PL	In utero embryonic development	5/70	402/17951	0.0202681	0.094653
AD	HDL-PL	Adherens junction organization	2/70	57/17951	0.020839	0.0970185
AD	HDL-PL	Regulation of canonical wnt signaling pathway	4/70	270/17951	0.0211538	0.09764
AD	HDL-PL	Chemical homeostasis	9/70	1057/17951	0.0211664	0.09764
AD	HDL-PL	Negative regulation of leukocyte cell cell adhesion	3/70	151/17951	0.0211909	0.09764
AD	HDL-PL	Regulation of hydrolase activity	7/70	716/17951	0.0212713	0.09764
AD	HDL-PL	Negative regulation of cell development	4/70	271/17951	0.021409	0.09764
AD	HDL-PL	Arachidonic acid metabolic process	2/70	58/17951	0.0215296	0.09764
AD	HDL-PL	Organic hydroxy compound catabolic process	2/70	58/17951	0.0215296	0.09764
AD	HDL-PL	T cell apoptotic process	2/70	58/17951	0.0215296	0.09764
AD	HDL-PL	Positive regulation of leukocyte mediated immunity	3/70	153/17951	0.0219295	0.09764
AD	HDL-PL	Regulation of lipid transport	3/70	153/17951	0.0219295	0.09764
AD	HDL-PL	Regulation of gtpase activity	4/70	276/17951	0.0227139	0.09764
AD	HDL-PL	Protein export from nucleus	2/70	60/17951	0.022939	0.09764
AD	HDL-PL	Regulation of osteoblast differentiation	3/70	156/17951	0.0230635	0.09764
AD	HDL-PL	Regulation of transport	12/70	1633/17951	0.0231696	0.09764
AD	HDL-PL	D amino acid transport	1/70	6/17951	0.0231733	0.09764
AD	HDL-PL	Farnesyl diphosphate metabolic process	1/70	6/17951	0.0231733	0.09764
AD	HDL-PL	Gamma aminobutyric acid biosynthetic process	1/70	6/17951	0.0231733	0.09764
AD	HDL-PL	L aspartate import across plasma membrane	1/70	6/17951	0.0231733	0.09764
AD	HDL-PL	Lipid transport across blood brain barrier	1/70	6/17951	0.0231733	0.09764
AD	HDL-PL	Low density lipoprotein receptor particle metabolic process	1/70	6/17951	0.0231733	0.09764
AD	HDL-PL	Modulation by virus of host process	1/70	6/17951	0.0231733	0.09764
AD	HDL-PL	Negative regulation of amine metabolic process	1/70	6/17951	0.0231733	0.09764
AD	HDL-PL	Negative regulation of fatty acid beta oxidation	1/70	6/17951	0.0231733	0.09764
AD	HDL-PL	Negative regulation of feeding behavior	1/70	6/17951	0.0231733	0.09764
AD	HDL-PL	Negative regulation of protein export from nucleus	1/70	6/17951	0.0231733	0.09764
AD	HDL-PL	Positive regulation of i kappab phosphorylation	1/70	6/17951	0.0231733	0.09764
AD	HDL-PL	Positive regulation of mast cell chemotaxis	1/70	6/17951	0.0231733	0.09764
AD	HDL-PL	Positive regulation of nuclease activity	1/70	6/17951	0.0231733	0.09764
AD	HDL-PL	Positive regulation of synaptic transmission cholinergic	1/70	6/17951	0.0231733	0.09764
AD	HDL-PL	Regulation of cd40 signaling pathway	1/70	6/17951	0.0231733	0.09764
AD	HDL-PL	Regulation of long chain fatty acid import across plasma membrane	1/70	6/17951	0.0231733	0.09764
AD	HDL-PL	Regulation of osteoclast proliferation	1/70	6/17951	0.0231733	0.09764
AD	HDL-PL	Response to gram positive bacterium	1/70	6/17951	0.0231733	0.09764
AD	HDL-PL	Vascular endothelial growth factor receptor 2 signaling pathway	1/70	6/17951	0.0231733	0.09764
AD	HDL-PL	Protein localization to cytoskeleton	2/70	61/17951	0.0236577	0.0988818
AD	HDL-PL	T cell mediated cytotoxicity	2/70	61/17951	0.0236577	0.0988818
AD	HDL-PL	Negative regulation of cellular component organization	7/70	732/17951	0.0236647	0.0988818
AD	HDL-PL	Organonitrogen compound catabolic process	11/70	1448/17951	0.0238147	0.0990533
AD	HDL-PL	Positive regulation of peptidyl tyrosine phosphorylation	3/70	158/17951	0.0238371	0.0990533
AD	HDL-PL	Cell cell adhesion via plasma membrane adhesion molecules	4/70	282/17951	0.0243427	0.100415
AD	HDL-PL	Membrane protein proteolysis	2/70	62/17951	0.0243855	0.100415
AD	HDL-PL	Negative regulation of cysteine type endopeptidase activity	2/70	62/17951	0.0243855	0.100415
AD	HDL-PL	Regulation of cysteine type endopeptidase activity involved in apoptotic process	3/70	160/17951	0.0246246	0.100415
AD	HDL-PL	Heterotypic cell cell adhesion	2/70	63/17951	0.0251225	0.100415
AD	HDL-PL	Regulation of defense response to virus	2/70	63/17951	0.0251225	0.100415
AD	HDL-PL	Organic hydroxy compound transport	4/70	286/17951	0.0254671	0.100415
AD	HDL-PL	Dephosphorylation	4/70	287/17951	0.0257531	0.100415
AD	HDL-PL	Intrinsic apoptotic signaling pathway in response to oxidative stress	2/70	64/17951	0.0258685	0.100415
AD	HDL-PL	Positive regulation of viral process	2/70	64/17951	0.0258685	0.100415
AD	HDL-PL	Activation of immune response	6/70	583/17951	0.0259854	0.100415
AD	HDL-PL	Neuron projection extension	3/70	164/17951	0.0262416	0.100415
AD	HDL-PL	Symbiont entry into host	3/70	164/17951	0.0262416	0.100415
AD	HDL-PL	Endothelial cell migration	4/70	289/17951	0.0263308	0.100415
AD	HDL-PL	Cellular response to corticosteroid stimulus	2/70	65/17951	0.0266235	0.100415
AD	HDL-PL	Establishment of protein localization to vacuole	2/70	65/17951	0.0266235	0.100415
AD	HDL-PL	Interleukin 10 production	2/70	65/17951	0.0266235	0.100415
AD	HDL-PL	Negative regulation of lipid localization	2/70	65/17951	0.0266235	0.100415
AD	HDL-PL	Regulation of dendrite morphogenesis	2/70	65/17951	0.0266235	0.100415
AD	HDL-PL	Regulation of nitric oxide metabolic process	2/70	65/17951	0.0266235	0.100415
AD	HDL-PL	Apolipoprotein a i mediated signaling pathway	1/70	7/17951	0.0269837	0.100415
AD	HDL-PL	Ectodermal cell differentiation	1/70	7/17951	0.0269837	0.100415
AD	HDL-PL	Negative regulation of fatty acid transport	1/70	7/17951	0.0269837	0.100415
AD	HDL-PL	Negative regulation of interleukin 13 production	1/70	7/17951	0.0269837	0.100415
AD	HDL-PL	Negative regulation of toll like receptor 2 signaling pathway	1/70	7/17951	0.0269837	0.100415
AD	HDL-PL	Positive regulation of axon extension involved in axon guidance	1/70	7/17951	0.0269837	0.100415
AD	HDL-PL	Positive regulation of long term synaptic depression	1/70	7/17951	0.0269837	0.100415
AD	HDL-PL	Positive regulation of mast cell activation	1/70	7/17951	0.0269837	0.100415
AD	HDL-PL	Positive regulation of protein localization to cilium	1/70	7/17951	0.0269837	0.100415
AD	HDL-PL	Positive regulation of receptor catabolic process	1/70	7/17951	0.0269837	0.100415
AD	HDL-PL	Positive regulation of trophoblast cell migration	1/70	7/17951	0.0269837	0.100415
AD	HDL-PL	Recognition of apoptotic cell	1/70	7/17951	0.0269837	0.100415
AD	HDL-PL	Regulation of eating behavior	1/70	7/17951	0.0269837	0.100415
AD	HDL-PL	Regulation of isomerase activity	1/70	7/17951	0.0269837	0.100415
AD	HDL-PL	Regulation of lymphangiogenesis	1/70	7/17951	0.0269837	0.100415
AD	HDL-PL	Regulation of phospholipid catabolic process	1/70	7/17951	0.0269837	0.100415
AD	HDL-PL	Regulation of rab protein signal transduction	1/70	7/17951	0.0269837	0.100415
AD	HDL-PL	Response to interleukin 3	1/70	7/17951	0.0269837	0.100415
AD	HDL-PL	Thiamine containing compound metabolic process	1/70	7/17951	0.0269837	0.100415
AD	HDL-PL	Triglyceride rich lipoprotein particle clearance	1/70	7/17951	0.0269837	0.100415
AD	HDL-PL	Very low density lipoprotein particle clearance	1/70	7/17951	0.0269837	0.100415
AD	HDL-PL	Positive regulation of protein modification process	7/70	753/17951	0.0270822	0.100415
AD	HDL-PL	Lymphocyte differentiation	5/70	434/17951	0.027094	0.100415
AD	HDL-PL	Wound healing	5/70	434/17951	0.027094	0.100415
AD	HDL-PL	Membrane invagination	2/70	66/17951	0.0273874	0.10076
AD	HDL-PL	Polysaccharide biosynthetic process	2/70	66/17951	0.0273874	0.10076
AD	HDL-PL	Regulation of oxidoreductase activity	2/70	66/17951	0.0273874	0.10076
AD	HDL-PL	Negative regulation of lymphocyte activation	3/70	167/17951	0.0274911	0.100896
AD	HDL-PL	Positive regulation of developmental growth	3/70	168/17951	0.0279146	0.101954
AD	HDL-PL	Regulation of viral process	3/70	168/17951	0.0279146	0.101954
AD	HDL-PL	Cellular response to retinoic acid	2/70	67/17951	0.0281601	0.102109
AD	HDL-PL	Long chain fatty acid transport	2/70	67/17951	0.0281601	0.102109
AD	HDL-PL	Secretory granule organization	2/70	67/17951	0.0281601	0.102109
AD	HDL-PL	Negative regulation of catalytic activity	5/70	439/17951	0.0282783	0.102292
AD	HDL-PL	Amyloid precursor protein catabolic process	2/70	68/17951	0.0289415	0.103635
AD	HDL-PL	Maintenance of protein location in cell	2/70	68/17951	0.0289415	0.103635
AD	HDL-PL	Negative regulation of osteoblast differentiation	2/70	68/17951	0.0289415	0.103635
AD	HDL-PL	Sterol biosynthetic process	2/70	68/17951	0.0289415	0.103635
AD	HDL-PL	Adenylate cyclase activating g protein coupled receptor signaling pathway	3/70	171/17951	0.0292059	0.103635
AD	HDL-PL	Cilium organization	5/70	443/17951	0.0292493	0.103635
AD	HDL-PL	Regulation of epithelial cell migration	4/70	300/17951	0.0296478	0.103635
AD	HDL-PL	Regulation of lymphocyte migration	2/70	69/17951	0.0297315	0.103635
AD	HDL-PL	Signal transduction in absence of ligand	2/70	69/17951	0.0297315	0.103635
AD	HDL-PL	Negative regulation of smooth muscle cell proliferation	2/70	70/17951	0.0305301	0.103635
AD	HDL-PL	Positive regulation of t cell mediated immunity	2/70	70/17951	0.0305301	0.103635
AD	HDL-PL	Regulation of growth	6/70	606/17951	0.0306175	0.103635
AD	HDL-PL	Gamma aminobutyric acid metabolic process	1/70	8/17951	0.0307795	0.103635
AD	HDL-PL	Nucleotide binding oligomerization domain containing 1 signaling pathway	1/70	8/17951	0.0307795	0.103635
AD	HDL-PL	Positive regulation of amyloid beta clearance	1/70	8/17951	0.0307795	0.103635
AD	HDL-PL	Positive regulation of cholesterol storage	1/70	8/17951	0.0307795	0.103635
AD	HDL-PL	Positive regulation of coa transferase activity	1/70	8/17951	0.0307795	0.103635
AD	HDL-PL	Positive regulation of mitochondrial outer membrane permeabilization involved in apoptotic signaling pathway	1/70	8/17951	0.0307795	0.103635
AD	HDL-PL	Positive regulation of triglyceride catabolic process	1/70	8/17951	0.0307795	0.103635
AD	HDL-PL	Post embryonic camera type eye development	1/70	8/17951	0.0307795	0.103635
AD	HDL-PL	Protein deubiquitination involved in ubiquitin dependent protein catabolic process	1/70	8/17951	0.0307795	0.103635
AD	HDL-PL	Regulation of endodeoxyribonuclease activity	1/70	8/17951	0.0307795	0.103635
AD	HDL-PL	Regulation of germinal center formation	1/70	8/17951	0.0307795	0.103635
AD	HDL-PL	Regulation of i kappab phosphorylation	1/70	8/17951	0.0307795	0.103635
AD	HDL-PL	Regulation of long chain fatty acid import into cell	1/70	8/17951	0.0307795	0.103635
AD	HDL-PL	Regulation of mast cell chemotaxis	1/70	8/17951	0.0307795	0.103635
AD	HDL-PL	Regulation of mitochondrial transcription	1/70	8/17951	0.0307795	0.103635
AD	HDL-PL	Regulation of neutrophil degranulation	1/70	8/17951	0.0307795	0.103635
AD	HDL-PL	Regulation of synaptic transmission cholinergic	1/70	8/17951	0.0307795	0.103635
AD	HDL-PL	Response to vasopressin	1/70	8/17951	0.0307795	0.103635
AD	HDL-PL	Thiamine transport	1/70	8/17951	0.0307795	0.103635
AD	HDL-PL	Positive regulation of cellular component organization	9/70	1132/17951	0.0311952	0.104605
AD	HDL-PL	Generation of neurons	11/70	1510/17951	0.0312063	0.104605
AD	HDL-PL	Interleukin 6 production	3/70	176/17951	0.0314276	0.104635
AD	HDL-PL	Ossification	5/70	452/17951	0.031511	0.104635
AD	HDL-PL	Smooth muscle cell proliferation	3/70	177/17951	0.0318824	0.104635
AD	HDL-PL	Glandular epithelial cell differentiation	2/70	72/17951	0.0321528	0.104635
AD	HDL-PL	Negative regulation of kinase activity	3/70	178/17951	0.0323406	0.104635
AD	HDL-PL	Negative regulation of wnt signaling pathway	3/70	178/17951	0.0323406	0.104635
AD	HDL-PL	Positive regulation of immune response	7/70	783/17951	0.0325316	0.104635
AD	HDL-PL	Negative regulation of signaling	11/70	1520/17951	0.0325387	0.104635
AD	HDL-PL	Establishment of protein localization to organelle	5/70	456/17951	0.0325507	0.104635
AD	HDL-PL	Cellular catabolic process	9/70	1142/17951	0.0327488	0.104635
AD	HDL-PL	Positive regulation of epithelial cell migration	3/70	179/17951	0.0328023	0.104635
AD	HDL-PL	Regulation of response to wounding	3/70	179/17951	0.0328023	0.104635
AD	HDL-PL	Negative regulation of phosphorylation	4/70	311/17951	0.033203	0.104635
AD	HDL-PL	Lipid homeostasis	3/70	180/17951	0.0332675	0.104635
AD	HDL-PL	Activation of innate immune response	4/70	312/17951	0.0335381	0.104635
AD	HDL-PL	Apoptotic signaling pathway	6/70	620/17951	0.0336883	0.104635
AD	HDL-PL	Negative regulation of t cell proliferation	2/70	74/17951	0.0338088	0.104635
AD	HDL-PL	Regulation of coagulation	2/70	74/17951	0.0338088	0.104635
AD	HDL-PL	Regulation of dna binding	2/70	74/17951	0.0338088	0.104635
AD	HDL-PL	T cell differentiation	4/70	313/17951	0.0338752	0.104635
AD	HDL-PL	Regulation of cellular catabolic process	5/70	462/17951	0.0341504	0.104635
AD	HDL-PL	Canonical nf kappab signal transduction	4/70	314/17951	0.0342142	0.104635
AD	HDL-PL	Activation induced cell death of t cells	1/70	9/17951	0.0345607	0.104635
AD	HDL-PL	Cholesterol import	1/70	9/17951	0.0345607	0.104635
AD	HDL-PL	Coronary artery morphogenesis	1/70	9/17951	0.0345607	0.104635
AD	HDL-PL	Dermatan sulfate metabolic process	1/70	9/17951	0.0345607	0.104635
AD	HDL-PL	Dna topological change	1/70	9/17951	0.0345607	0.104635
AD	HDL-PL	Heparan sulfate proteoglycan catabolic process	1/70	9/17951	0.0345607	0.104635
AD	HDL-PL	Immune response inhibiting cell surface receptor signaling pathway	1/70	9/17951	0.0345607	0.104635
AD	HDL-PL	Lung vasculature development	1/70	9/17951	0.0345607	0.104635
AD	HDL-PL	Marginal zone b cell differentiation	1/70	9/17951	0.0345607	0.104635
AD	HDL-PL	Monoacylglycerol biosynthetic process	1/70	9/17951	0.0345607	0.104635
AD	HDL-PL	Negative regulation of antigen processing and presentation	1/70	9/17951	0.0345607	0.104635
AD	HDL-PL	Negative regulation of protein acetylation	1/70	9/17951	0.0345607	0.104635
AD	HDL-PL	Peripheral nervous system myelin maintenance	1/70	9/17951	0.0345607	0.104635
AD	HDL-PL	Phosphatidylglycerol acyl chain remodeling	1/70	9/17951	0.0345607	0.104635
AD	HDL-PL	Positive regulation of camp mediated signaling	1/70	9/17951	0.0345607	0.104635
AD	HDL-PL	Positive regulation of collateral sprouting	1/70	9/17951	0.0345607	0.104635
AD	HDL-PL	Positive regulation of protein kinase c signaling	1/70	9/17951	0.0345607	0.104635
AD	HDL-PL	Positive regulation of t cell tolerance induction	1/70	9/17951	0.0345607	0.104635
AD	HDL-PL	Positive regulation of vascular endothelial growth factor signaling pathway	1/70	9/17951	0.0345607	0.104635
AD	HDL-PL	Primitive hemopoiesis	1/70	9/17951	0.0345607	0.104635
AD	HDL-PL	Regulation of blood brain barrier permeability	1/70	9/17951	0.0345607	0.104635
AD	HDL-PL	Regulation of chronic inflammatory response	1/70	9/17951	0.0345607	0.104635
AD	HDL-PL	Regulation of nitric oxide mediated signal transduction	1/70	9/17951	0.0345607	0.104635
AD	HDL-PL	Response to granulocyte macrophage colony stimulating factor	1/70	9/17951	0.0345607	0.104635
AD	HDL-PL	Venous blood vessel morphogenesis	1/70	9/17951	0.0345607	0.104635
AD	HDL-PL	Regulation of behavior	2/70	75/17951	0.0346491	0.104635
AD	HDL-PL	Regulation of protein dephosphorylation	2/70	75/17951	0.0346491	0.104635
AD	HDL-PL	Regulation of protein localization to membrane	3/70	183/17951	0.0346836	0.104635
AD	HDL-PL	Cellular response to vascular endothelial growth factor stimulus	2/70	76/17951	0.0354975	0.106877
AD	HDL-PL	Wnt signaling pathway	5/70	469/17951	0.0360779	0.107572
AD	HDL-PL	Negative regulation of wound healing	2/70	77/17951	0.036354	0.107572
AD	HDL-PL	Positive regulation of axonogenesis	2/70	77/17951	0.036354	0.107572
AD	HDL-PL	Regulation of sterol transport	2/70	77/17951	0.036354	0.107572
AD	HDL-PL	Cell morphogenesis	8/70	981/17951	0.0365482	0.107572
AD	HDL-PL	Lymphocyte homeostasis	2/70	78/17951	0.0372185	0.107572
AD	HDL-PL	Negative regulation of protein ubiquitination	2/70	78/17951	0.0372185	0.107572
AD	HDL-PL	Positive regulation of proteasomal ubiquitin dependent protein catabolic process	2/70	78/17951	0.0372185	0.107572
AD	HDL-PL	Protein localization to synapse	2/70	78/17951	0.0372185	0.107572
AD	HDL-PL	Lymphocyte activation	7/70	807/17951	0.0373918	0.107572
AD	HDL-PL	Regulation of lipid biosynthetic process	3/70	189/17951	0.0376087	0.107572
AD	HDL-PL	Positive regulation of blood vessel endothelial cell migration	2/70	79/17951	0.0380908	0.107572
AD	HDL-PL	Regulation of cyclin dependent protein kinase activity	2/70	79/17951	0.0380908	0.107572
AD	HDL-PL	Regulation of protein targeting	2/70	79/17951	0.0380908	0.107572
AD	HDL-PL	Regulation of cysteine type endopeptidase activity	3/70	190/17951	0.0381082	0.107572
AD	HDL-PL	Tissue remodeling	3/70	190/17951	0.0381082	0.107572
AD	HDL-PL	Monocarboxylic acid metabolic process	6/70	639/17951	0.0381684	0.107572
AD	HDL-PL	Adhesion of symbiont to host cell	1/70	10/17951	0.0383273	0.107572
AD	HDL-PL	Cardiac vascular smooth muscle cell differentiation	1/70	10/17951	0.0383273	0.107572
AD	HDL-PL	Cellular response to cocaine	1/70	10/17951	0.0383273	0.107572
AD	HDL-PL	Interleukin 18 mediated signaling pathway	1/70	10/17951	0.0383273	0.107572
AD	HDL-PL	Long chain fatty acid import across plasma membrane	1/70	10/17951	0.0383273	0.107572
AD	HDL-PL	Negative regulation of cell cell adhesion mediated by cadherin	1/70	10/17951	0.0383273	0.107572
AD	HDL-PL	Negative regulation of glycogen metabolic process	1/70	10/17951	0.0383273	0.107572
AD	HDL-PL	Negative regulation of t cell differentiation in thymus	1/70	10/17951	0.0383273	0.107572
AD	HDL-PL	Nitric oxide cgmp mediated signaling	1/70	10/17951	0.0383273	0.107572
AD	HDL-PL	Positive regulation of hepatocyte proliferation	1/70	10/17951	0.0383273	0.107572
AD	HDL-PL	Protein import	1/70	10/17951	0.0383273	0.107572
AD	HDL-PL	Protein k11 linked deubiquitination	1/70	10/17951	0.0383273	0.107572
AD	HDL-PL	Regulation of coa transferase activity	1/70	10/17951	0.0383273	0.107572
AD	HDL-PL	Regulation of deoxyribonuclease activity	1/70	10/17951	0.0383273	0.107572
AD	HDL-PL	Regulation of dopaminergic neuron differentiation	1/70	10/17951	0.0383273	0.107572
AD	HDL-PL	Regulation of mesenchymal stem cell differentiation	1/70	10/17951	0.0383273	0.107572
AD	HDL-PL	Regulation of nucleotide binding oligomerization domain containing 2 signaling pathway	1/70	10/17951	0.0383273	0.107572
AD	HDL-PL	Regulation of phosphatidylcholine metabolic process	1/70	10/17951	0.0383273	0.107572
AD	HDL-PL	Canonical wnt signaling pathway	4/70	326/17951	0.0384385	0.107572
AD	HDL-PL	Homeostasis of number of cells	4/70	326/17951	0.0384385	0.107572
AD	HDL-PL	Positive regulation of establishment of protein localization	4/70	326/17951	0.0384385	0.107572
AD	HDL-PL	Regulation of proteasomal protein catabolic process	3/70	191/17951	0.0386111	0.107855
AD	HDL-PL	Intracellular transport	10/70	1368/17951	0.0387223	0.107966
AD	HDL-PL	Regulation of lipid metabolic process	4/70	327/17951	0.0388035	0.107993
AD	HDL-PL	Negative regulation of nf kappab transcription factor activity	2/70	80/17951	0.038971	0.108259
AD	HDL-PL	Regulation of programmed cell death	11/70	1566/17951	0.0391997	0.108694
AD	HDL-PL	Protein targeting	4/70	329/17951	0.0395395	0.109435
AD	HDL-PL	Execution phase of apoptosis	2/70	81/17951	0.0398589	0.109916
AD	HDL-PL	Lymphocyte apoptotic process	2/70	81/17951	0.0398589	0.109916
AD	HDL-PL	Regulation of leukocyte differentiation	4/70	331/17951	0.0402835	0.110581
AD	HDL-PL	Artery morphogenesis	2/70	82/17951	0.0407545	0.110581
AD	HDL-PL	Nuclear transport	4/70	333/17951	0.0410355	0.110581
AD	HDL-PL	Energy homeostasis	2/70	83/17951	0.0416577	0.110581
AD	HDL-PL	Neuroblast proliferation	2/70	83/17951	0.0416577	0.110581
AD	HDL-PL	Negative regulation of hydrolase activity	3/70	197/17951	0.0416998	0.110581
AD	HDL-PL	Cellular response to oxygen containing compound	9/70	1195/17951	0.0418969	0.110581
AD	HDL-PL	Positive regulation of cell adhesion	5/70	489/17951	0.0419526	0.110581
AD	HDL-PL	Ampa glutamate receptor clustering	1/70	11/17951	0.0420794	0.110581
AD	HDL-PL	Bone trabecula formation	1/70	11/17951	0.0420794	0.110581
AD	HDL-PL	Collagen activated tyrosine kinase receptor signaling pathway	1/70	11/17951	0.0420794	0.110581
AD	HDL-PL	Disaccharide metabolic process	1/70	11/17951	0.0420794	0.110581
AD	HDL-PL	Er overload response	1/70	11/17951	0.0420794	0.110581
AD	HDL-PL	Immune response inhibiting signal transduction	1/70	11/17951	0.0420794	0.110581
AD	HDL-PL	L aspartate transmembrane transport	1/70	11/17951	0.0420794	0.110581
AD	HDL-PL	Negative regulation of cholesterol metabolic process	1/70	11/17951	0.0420794	0.110581
AD	HDL-PL	Negative regulation of cholesterol storage	1/70	11/17951	0.0420794	0.110581
AD	HDL-PL	Negative regulation of endothelial cell differentiation	1/70	11/17951	0.0420794	0.110581
AD	HDL-PL	Negative regulation of platelet aggregation	1/70	11/17951	0.0420794	0.110581
AD	HDL-PL	Osteoclast proliferation	1/70	11/17951	0.0420794	0.110581
AD	HDL-PL	Positive regulation of tolerance induction	1/70	11/17951	0.0420794	0.110581
AD	HDL-PL	Proteoglycan catabolic process	1/70	11/17951	0.0420794	0.110581
AD	HDL-PL	Regulation of basement membrane organization	1/70	11/17951	0.0420794	0.110581
AD	HDL-PL	Regulation of fear response	1/70	11/17951	0.0420794	0.110581
AD	HDL-PL	Regulation of neurotransmitter receptor localization to postsynaptic specialization membrane	1/70	11/17951	0.0420794	0.110581
AD	HDL-PL	Regulation of protein localization to cilium	1/70	11/17951	0.0420794	0.110581
AD	HDL-PL	Regulation of receptor catabolic process	1/70	11/17951	0.0420794	0.110581
AD	HDL-PL	Positive regulation of proteolysis	4/70	337/17951	0.0425636	0.111478
AD	HDL-PL	Natural killer cell mediated immunity	2/70	84/17951	0.0425684	0.111478
AD	HDL-PL	Phosphorylation	10/70	1394/17951	0.0431572	0.112824
AD	HDL-PL	Immune system development	3/70	200/17951	0.0432898	0.112974
AD	HDL-PL	Epithelial cell proliferation	5/70	494/17951	0.0435071	0.113345
AD	HDL-PL	Peripheral nervous system development	2/70	86/17951	0.0444122	0.114613
AD	HDL-PL	Positive regulation of lipid transport	2/70	86/17951	0.0444122	0.114613
AD	HDL-PL	Reactive nitrogen species metabolic process	2/70	86/17951	0.0444122	0.114613
AD	HDL-PL	Response to axon injury	2/70	86/17951	0.0444122	0.114613
AD	HDL-PL	Glucan metabolic process	2/70	87/17951	0.0453451	0.114613
AD	HDL-PL	Vascular transport	2/70	87/17951	0.0453451	0.114613
AD	HDL-PL	Response to nutrient levels	5/70	500/17951	0.0454181	0.114613
AD	HDL-PL	Lipid metabolic process	10/70	1408/17951	0.0456856	0.114613
AD	HDL-PL	Dermatan sulfate proteoglycan metabolic process	1/70	12/17951	0.0458171	0.114613
AD	HDL-PL	Heparan sulfate proteoglycan biosynthetic process enzymatic modification	1/70	12/17951	0.0458171	0.114613
AD	HDL-PL	Interleukin 10 mediated signaling pathway	1/70	12/17951	0.0458171	0.114613
AD	HDL-PL	Mammalian oogenesis stage	1/70	12/17951	0.0458171	0.114613
AD	HDL-PL	Mast cell chemotaxis	1/70	12/17951	0.0458171	0.114613
AD	HDL-PL	Mesenchymal stem cell differentiation	1/70	12/17951	0.0458171	0.114613
AD	HDL-PL	Monocyte activation	1/70	12/17951	0.0458171	0.114613
AD	HDL-PL	Negative regulation of cgas sting signaling pathway	1/70	12/17951	0.0458171	0.114613
AD	HDL-PL	Positive regulation of integrin mediated signaling pathway	1/70	12/17951	0.0458171	0.114613
AD	HDL-PL	Regulation of lysosome organization	1/70	12/17951	0.0458171	0.114613
AD	HDL-PL	Regulation of skeletal muscle satellite cell proliferation	1/70	12/17951	0.0458171	0.114613
AD	HDL-PL	Regulation of toll like receptor 2 signaling pathway	1/70	12/17951	0.0458171	0.114613
AD	HDL-PL	Response to interleukin 18	1/70	12/17951	0.0458171	0.114613
AD	HDL-PL	Triglyceride rich lipoprotein particle remodeling	1/70	12/17951	0.0458171	0.114613
AD	HDL-PL	Vascular associated smooth muscle cell development	1/70	12/17951	0.0458171	0.114613
AD	HDL-PL	Water soluble vitamin biosynthetic process	1/70	12/17951	0.0458171	0.114613
AD	HDL-PL	Response to reactive oxygen species	3/70	205/17951	0.0460067	0.114855
AD	HDL-PL	Ameboidal type cell migration	5/70	502/17951	0.0460662	0.114855
AD	HDL-PL	Embryonic placenta development	2/70	88/17951	0.0462853	0.115021
AD	HDL-PL	T cell differentiation in thymus	2/70	88/17951	0.0462853	0.115021
AD	HDL-PL	Lipid localization	5/70	504/17951	0.0467199	0.11572
AD	HDL-PL	Regulation of cell cell adhesion	5/70	504/17951	0.0467199	0.11572
AD	HDL-PL	Proteoglycan metabolic process	2/70	89/17951	0.0472327	0.116798
AD	HDL-PL	Intracellular protein transport	6/70	674/17951	0.0473889	0.116993
AD	HDL-PL	Protein dephosphorylation	3/70	208/17951	0.0476768	0.117511
AD	HDL-PL	Positive regulation of organelle assembly	2/70	90/17951	0.0481872	0.118575
AD	HDL-PL	Regulation of lymphocyte activation	5/70	511/17951	0.0490516	0.119183
AD	HDL-PL	Maintenance of protein location	2/70	91/17951	0.0491487	0.119183
AD	HDL-PL	Cellular response to peptide	1/70	13/17951	0.0495404	0.119183
AD	HDL-PL	Commissural neuron axon guidance	1/70	13/17951	0.0495404	0.119183
AD	HDL-PL	Detection of molecule of bacterial origin	1/70	13/17951	0.0495404	0.119183
AD	HDL-PL	Diet induced thermogenesis	1/70	13/17951	0.0495404	0.119183
AD	HDL-PL	Immature t cell proliferation	1/70	13/17951	0.0495404	0.119183
AD	HDL-PL	Leukocyte aggregation	1/70	13/17951	0.0495404	0.119183
AD	HDL-PL	Motor neuron migration	1/70	13/17951	0.0495404	0.119183
AD	HDL-PL	Negative regulation of amyloid fibril formation	1/70	13/17951	0.0495404	0.119183
AD	HDL-PL	Negative regulation of behavior	1/70	13/17951	0.0495404	0.119183
AD	HDL-PL	Negative regulation of homotypic cell cell adhesion	1/70	13/17951	0.0495404	0.119183
AD	HDL-PL	Regulation of dendritic spine maintenance	1/70	13/17951	0.0495404	0.119183
AD	HDL-PL	Regulation of triglyceride catabolic process	1/70	13/17951	0.0495404	0.119183
AD	HDL-PL	Regulation of cellular component size	4/70	355/17951	0.0498362	0.119704
AD	HDL-PL	Regulation of embryonic development	2/70	92/17951	0.0501172	0.120155
AD	HDL-PL	Regulation of cell differentiation	11/70	1631/17951	0.0501834	0.120155
AD	HDL-PL	Positive regulation of cellular component biogenesis	5/70	515/17951	0.0504146	0.120517
AD	HDL-PL	Regulation of adaptive immune response	3/70	213/17951	0.0505261	0.120593
AD	HDL-PL	Negative regulation of protein serine threonine kinase activity	2/70	93/17951	0.0510926	0.12156
AD	HDL-PL	Positive regulation of leukocyte chemotaxis	2/70	93/17951	0.0510926	0.12156
AD	HDL-PL	Regulation of kinase activity	5/70	519/17951	0.0518	0.122443
AD	HDL-PL	Negative regulation of post translational protein modification	2/70	94/17951	0.0520749	0.122443
AD	HDL-PL	Multi multicellular organism process	3/70	216/17951	0.052275	0.122443
AD	HDL-PL	Cell projection organization	11/70	1644/17951	0.0526116	0.122443
AD	HDL-PL	Regulation of peptidyl tyrosine phosphorylation	3/70	217/17951	0.0528645	0.122443
AD	HDL-PL	Neuron projection organization	2/70	95/17951	0.053064	0.122443
AD	HDL-PL	Cellular response to oxidised low density lipoprotein particle stimulus	1/70	14/17951	0.0532495	0.122443
AD	HDL-PL	Induction of positive chemotaxis	1/70	14/17951	0.0532495	0.122443
AD	HDL-PL	Mechanosensory behavior	1/70	14/17951	0.0532495	0.122443
AD	HDL-PL	Microtubule anchoring at microtubule organizing center	1/70	14/17951	0.0532495	0.122443
AD	HDL-PL	Negative regulation of fatty acid oxidation	1/70	14/17951	0.0532495	0.122443
AD	HDL-PL	Negative regulation of lipopolysaccharide mediated signaling pathway	1/70	14/17951	0.0532495	0.122443
AD	HDL-PL	Negative regulation of long term synaptic potentiation	1/70	14/17951	0.0532495	0.122443
AD	HDL-PL	Negative regulation of macrophage derived foam cell differentiation	1/70	14/17951	0.0532495	0.122443
AD	HDL-PL	Neutrophil degranulation	1/70	14/17951	0.0532495	0.122443
AD	HDL-PL	Positive regulation of triglyceride biosynthetic process	1/70	14/17951	0.0532495	0.122443
AD	HDL-PL	Regulation of long term synaptic depression	1/70	14/17951	0.0532495	0.122443
AD	HDL-PL	Regulation of protein catabolic process in the vacuole	1/70	14/17951	0.0532495	0.122443
AD	HDL-PL	Regulation of toll like receptor 3 signaling pathway	1/70	14/17951	0.0532495	0.122443
AD	HDL-PL	Response to uv a	1/70	14/17951	0.0532495	0.122443
AD	HDL-PL	Response to uv c	1/70	14/17951	0.0532495	0.122443
AD	HDL-PL	Synapse pruning	1/70	14/17951	0.0532495	0.122443
AD	HDL-PL	Regulation of lymphocyte differentiation	3/70	218/17951	0.0534572	0.122718
AD	HDL-PL	Regulation of intracellular signal transduction	12/70	1853/17951	0.0535319	0.122718
AD	HDL-PL	Amyloid precursor protein metabolic process	2/70	96/17951	0.0540597	0.123553
AD	HDL-PL	Protein acylation	2/70	96/17951	0.0540597	0.123553
AD	HDL-PL	Localization within membrane	6/70	698/17951	0.0544538	0.123948
AD	HDL-PL	Positive regulation of transferase activity	4/70	366/17951	0.054599	0.123948
AD	HDL-PL	Positive regulation of epithelial cell proliferation	3/70	220/17951	0.0546522	0.123948
AD	HDL-PL	Response to ketone	3/70	220/17951	0.0546522	0.123948
AD	HDL-PL	Multicellular organismal response to stress	2/70	97/17951	0.0550621	0.123948
AD	HDL-PL	Regulation of synaptic plasticity	3/70	221/17951	0.0552546	0.123948
AD	HDL-PL	Immune response regulating cell surface receptor signaling pathway	4/70	368/17951	0.0554908	0.123948
AD	HDL-PL	Epithelial cell development	3/70	222/17951	0.0558601	0.123948
AD	HDL-PL	Cell migration involved in sprouting angiogenesis	2/70	98/17951	0.0560711	0.123948
AD	HDL-PL	Endosome organization	2/70	98/17951	0.0560711	0.123948
AD	HDL-PL	Azole transmembrane transport	1/70	15/17951	0.0569442	0.123948
AD	HDL-PL	Collagen activated signaling pathway	1/70	15/17951	0.0569442	0.123948
AD	HDL-PL	Complement receptor mediated signaling pathway	1/70	15/17951	0.0569442	0.123948
AD	HDL-PL	Lipoprotein catabolic process	1/70	15/17951	0.0569442	0.123948
AD	HDL-PL	Mast cell migration	1/70	15/17951	0.0569442	0.123948
AD	HDL-PL	Negative regulation of calcineurin mediated signaling	1/70	15/17951	0.0569442	0.123948
AD	HDL-PL	Negative regulation of lymphocyte migration	1/70	15/17951	0.0569442	0.123948
AD	HDL-PL	Parturition	1/70	15/17951	0.0569442	0.123948
AD	HDL-PL	Positive regulation of cholesterol metabolic process	1/70	15/17951	0.0569442	0.123948
AD	HDL-PL	Positive regulation of cyclin dependent protein kinase activity	1/70	15/17951	0.0569442	0.123948
AD	HDL-PL	Positive regulation of endothelial cell chemotaxis	1/70	15/17951	0.0569442	0.123948
AD	HDL-PL	Positive regulation of fibroblast migration	1/70	15/17951	0.0569442	0.123948
AD	HDL-PL	Positive regulation of glycogen biosynthetic process	1/70	15/17951	0.0569442	0.123948
AD	HDL-PL	Positive regulation of synaptic transmission gabaergic	1/70	15/17951	0.0569442	0.123948
AD	HDL-PL	Protein transport to vacuole involved in ubiquitin dependent protein catabolic process via the multivesicular body sorting pathway	1/70	15/17951	0.0569442	0.123948
AD	HDL-PL	Regulation of dendritic cell differentiation	1/70	15/17951	0.0569442	0.123948
AD	HDL-PL	Regulation of nucleotide binding domain leucine rich repeat containing receptor signaling pathway	1/70	15/17951	0.0569442	0.123948
AD	HDL-PL	Regulation of phospholipid transport	1/70	15/17951	0.0569442	0.123948
AD	HDL-PL	Regulation of t cell chemotaxis	1/70	15/17951	0.0569442	0.123948
AD	HDL-PL	Regulation of vascular wound healing	1/70	15/17951	0.0569442	0.123948
AD	HDL-PL	Response to laminar fluid shear stress	1/70	15/17951	0.0569442	0.123948
AD	HDL-PL	Sphingosine 1 phosphate receptor signaling pathway	1/70	15/17951	0.0569442	0.123948
AD	HDL-PL	T cell tolerance induction	1/70	15/17951	0.0569442	0.123948
AD	HDL-PL	Positive regulation of cellular catabolic process	3/70	224/17951	0.0570808	0.124066
AD	HDL-PL	Alcohol metabolic process	4/70	372/17951	0.0572982	0.124359
AD	HDL-PL	Cellular response to organic cyclic compound	5/70	535/17951	0.0575651	0.124759
AD	HDL-PL	Negative regulation of response to wounding	2/70	100/17951	0.0581086	0.125576
AD	HDL-PL	Regulation of notch signaling pathway	2/70	100/17951	0.0581086	0.125576
AD	HDL-PL	Positive regulation of interleukin 6 production	2/70	101/17951	0.059137	0.126834
AD	HDL-PL	Regulation of carbohydrate biosynthetic process	2/70	101/17951	0.059137	0.126834
AD	HDL-PL	Viral gene expression	2/70	101/17951	0.059137	0.126834
AD	HDL-PL	Muscle structure development	6/70	715/17951	0.0598293	0.126834
AD	HDL-PL	Regulation of dephosphorylation	2/70	102/17951	0.0601717	0.126834
AD	HDL-PL	Regulation of proteolysis involved in protein catabolic process	3/70	229/17951	0.060188	0.126834
AD	HDL-PL	Intracellular receptor signaling pathway	4/70	379/17951	0.0605372	0.126834
AD	HDL-PL	Cd40 signaling pathway	1/70	16/17951	0.0606247	0.126834
AD	HDL-PL	Cellular response to prostaglandin e stimulus	1/70	16/17951	0.0606247	0.126834
AD	HDL-PL	Heparan sulfate proteoglycan metabolic process	1/70	16/17951	0.0606247	0.126834
AD	HDL-PL	I kappab phosphorylation	1/70	16/17951	0.0606247	0.126834
AD	HDL-PL	Locomotory exploration behavior	1/70	16/17951	0.0606247	0.126834
AD	HDL-PL	Low density lipoprotein particle remodeling	1/70	16/17951	0.0606247	0.126834
AD	HDL-PL	Monoacylglycerol metabolic process	1/70	16/17951	0.0606247	0.126834
AD	HDL-PL	Phosphatidylcholine catabolic process	1/70	16/17951	0.0606247	0.126834
AD	HDL-PL	Positive regulation of dendrite development	1/70	16/17951	0.0606247	0.126834
AD	HDL-PL	Positive regulation of membrane protein ectodomain proteolysis	1/70	16/17951	0.0606247	0.126834
AD	HDL-PL	Pyrimidine containing compound transmembrane transport	1/70	16/17951	0.0606247	0.126834
AD	HDL-PL	Regulation of cellular response to heat	1/70	16/17951	0.0606247	0.126834
AD	HDL-PL	Regulation of hepatocyte proliferation	1/70	16/17951	0.0606247	0.126834
AD	HDL-PL	Regulation of skeletal muscle cell proliferation	1/70	16/17951	0.0606247	0.126834
AD	HDL-PL	Response to ether	1/70	16/17951	0.0606247	0.126834
AD	HDL-PL	Venous blood vessel development	1/70	16/17951	0.0606247	0.126834
AD	HDL-PL	Small molecule catabolic process	4/70	380/17951	0.0610077	0.127459
AD	HDL-PL	Regulation of t cell mediated immunity	2/70	103/17951	0.0612127	0.12771
AD	HDL-PL	Regulation of cell projection assembly	3/70	231/17951	0.0614529	0.127915
AD	HDL-PL	Adaptive immune response based on somatic recombination of immune receptors built from immunoglobulin superfamily domains	4/70	381/17951	0.0614803	0.127915
AD	HDL-PL	Macromolecule catabolic process	10/70	1486/17951	0.0616468	0.128085
AD	HDL-PL	Negative regulation of cell differentiation	6/70	721/17951	0.0618004	0.128227
AD	HDL-PL	Regulation of leukocyte migration	3/70	232/17951	0.06209	0.12861
AD	HDL-PL	Positive regulation of ubiquitin dependent protein catabolic process	2/70	104/17951	0.0622598	0.12861
AD	HDL-PL	Cell killing	3/70	233/17951	0.0627303	0.12861
AD	HDL-PL	Positive regulation of protein localization to membrane	2/70	105/17951	0.0633131	0.12861
AD	HDL-PL	Neuron projection guidance	3/70	234/17951	0.0633736	0.12861
AD	HDL-PL	Negative regulation of cytokine production	4/70	385/17951	0.0633901	0.12861
AD	HDL-PL	Positive regulation of cell activation	4/70	385/17951	0.0633901	0.12861
AD	HDL-PL	Protein localization to extracellular region	4/70	385/17951	0.0633901	0.12861
AD	HDL-PL	Tissue migration	4/70	386/17951	0.0638724	0.12861
AD	HDL-PL	Positive regulation of multicellular organismal process	11/70	1701/17951	0.0642075	0.12861
AD	HDL-PL	Fatty acid homeostasis	1/70	17/17951	0.0642911	0.12861
AD	HDL-PL	Heparin metabolic process	1/70	17/17951	0.0642911	0.12861
AD	HDL-PL	L glutamate import across plasma membrane	1/70	17/17951	0.0642911	0.12861
AD	HDL-PL	Mammary gland epithelial cell differentiation	1/70	17/17951	0.0642911	0.12861
AD	HDL-PL	Modulation of process of another organism	1/70	17/17951	0.0642911	0.12861
AD	HDL-PL	Negative regulation of triglyceride metabolic process	1/70	17/17951	0.0642911	0.12861
AD	HDL-PL	Neurotransmitter gated ion channel clustering	1/70	17/17951	0.0642911	0.12861
AD	HDL-PL	Non proteinogenic amino acid biosynthetic process	1/70	17/17951	0.0642911	0.12861
AD	HDL-PL	Phospholipid homeostasis	1/70	17/17951	0.0642911	0.12861
AD	HDL-PL	Regulation of axon extension involved in axon guidance	1/70	17/17951	0.0642911	0.12861
AD	HDL-PL	Regulation of dna strand elongation	1/70	17/17951	0.0642911	0.12861
AD	HDL-PL	Regulation of postsynaptic density organization	1/70	17/17951	0.0642911	0.12861
AD	HDL-PL	Skeletal muscle satellite cell proliferation	1/70	17/17951	0.0642911	0.12861
AD	HDL-PL	Cellular response to alcohol	2/70	106/17951	0.0643725	0.12861
AD	HDL-PL	Peptidyl threonine modification	2/70	106/17951	0.0643725	0.12861
AD	HDL-PL	Positive regulation of protein ubiquitination	2/70	106/17951	0.0643725	0.12861
AD	HDL-PL	Response to heat	2/70	106/17951	0.0643725	0.12861
AD	HDL-PL	Response to retinoic acid	2/70	106/17951	0.0643725	0.12861
AD	HDL-PL	Regulation of t cell activation	4/70	388/17951	0.0648429	0.129379
AD	HDL-PL	Response to nitrogen compound	8/70	1106/17951	0.0653059	0.13005
AD	HDL-PL	Apoptotic mitochondrial changes	2/70	107/17951	0.0654379	0.13005
AD	HDL-PL	Lymphocyte migration	2/70	107/17951	0.0654379	0.13005
AD	HDL-PL	Cellular response to ketone	2/70	108/17951	0.0665092	0.130595
AD	HDL-PL	Positive regulation of binding	2/70	108/17951	0.0665092	0.130595
AD	HDL-PL	Protein deubiquitination	2/70	108/17951	0.0665092	0.130595
AD	HDL-PL	Protein localization to cell junction	2/70	108/17951	0.0665092	0.130595
AD	HDL-PL	Vacuole organization	3/70	239/17951	0.0666366	0.130595
AD	HDL-PL	Leukocyte homeostasis	2/70	109/17951	0.0675865	0.130595
AD	HDL-PL	Long chain fatty acid metabolic process	2/70	109/17951	0.0675865	0.130595
AD	HDL-PL	Negative regulation of binding	2/70	109/17951	0.0675865	0.130595
AD	HDL-PL	Positive regulation of proteasomal protein catabolic process	2/70	109/17951	0.0675865	0.130595
AD	HDL-PL	Cgas sting signaling pathway	1/70	18/17951	0.0679433	0.130595
AD	HDL-PL	Maintenance of cell polarity	1/70	18/17951	0.0679433	0.130595
AD	HDL-PL	Myelin maintenance	1/70	18/17951	0.0679433	0.130595
AD	HDL-PL	Negative regulation of defense response to virus	1/70	18/17951	0.0679433	0.130595
AD	HDL-PL	Negative regulation of inflammasome mediated signaling pathway	1/70	18/17951	0.0679433	0.130595
AD	HDL-PL	Negative regulation of vascular permeability	1/70	18/17951	0.0679433	0.130595
AD	HDL-PL	Positive regulation of glycogen metabolic process	1/70	18/17951	0.0679433	0.130595
AD	HDL-PL	Regulation of catecholamine metabolic process	1/70	18/17951	0.0679433	0.130595
AD	HDL-PL	Regulation of endothelial cell development	1/70	18/17951	0.0679433	0.130595
AD	HDL-PL	Regulation of protein kinase c signaling	1/70	18/17951	0.0679433	0.130595
AD	HDL-PL	Sphingolipid mediated signaling pathway	1/70	18/17951	0.0679433	0.130595
AD	HDL-PL	T helper 2 cell differentiation	1/70	18/17951	0.0679433	0.130595
AD	HDL-PL	Toll like receptor 2 signaling pathway	1/70	18/17951	0.0679433	0.130595
AD	HDL-PL	Trophoblast cell migration	1/70	18/17951	0.0679433	0.130595
AD	HDL-PL	Cell matrix adhesion	3/70	241/17951	0.0679631	0.130595
AD	HDL-PL	Phagocytosis	3/70	241/17951	0.0679631	0.130595
AD	HDL-PL	Response to tumor necrosis factor	3/70	241/17951	0.0679631	0.130595
AD	HDL-PL	Import into cell	7/70	926/17951	0.0685288	0.13145
AD	HDL-PL	Positive regulation of cell junction assembly	2/70	110/17951	0.0686695	0.13145
AD	HDL-PL	Positive regulation of endothelial cell proliferation	2/70	110/17951	0.0686695	0.13145
AD	HDL-PL	Regulation of apoptotic signaling pathway	4/70	396/17951	0.0688027	0.131538
AD	HDL-PL	Organic hydroxy compound metabolic process	5/70	566/17951	0.069753	0.133028
AD	HDL-PL	Polysaccharide metabolic process	2/70	111/17951	0.0697584	0.133028
AD	HDL-PL	Negative regulation of apoptotic signaling pathway	3/70	244/17951	0.0699756	0.133274
AD	HDL-PL	Negative regulation of lipid metabolic process	2/70	112/17951	0.0708529	0.133303
AD	HDL-PL	Myeloid leukocyte activation	3/70	246/17951	0.0713323	0.133303
AD	HDL-PL	Glycerolipid metabolic process	4/70	401/17951	0.0713403	0.133303
AD	HDL-PL	Behavioral response to pain	1/70	19/17951	0.0715816	0.133303
AD	HDL-PL	Chronic inflammatory response	1/70	19/17951	0.0715816	0.133303
AD	HDL-PL	Coronary vasculature morphogenesis	1/70	19/17951	0.0715816	0.133303
AD	HDL-PL	Grooming behavior	1/70	19/17951	0.0715816	0.133303
AD	HDL-PL	Lymphangiogenesis	1/70	19/17951	0.0715816	0.133303
AD	HDL-PL	Negative regulation of alcohol biosynthetic process	1/70	19/17951	0.0715816	0.133303
AD	HDL-PL	Negative regulation of interleukin 12 production	1/70	19/17951	0.0715816	0.133303
AD	HDL-PL	Nucleotide binding oligomerization domain containing 2 signaling pathway	1/70	19/17951	0.0715816	0.133303
AD	HDL-PL	Positive regulation of bone resorption	1/70	19/17951	0.0715816	0.133303
AD	HDL-PL	Positive regulation of lymphocyte chemotaxis	1/70	19/17951	0.0715816	0.133303
AD	HDL-PL	Positive regulation of t cell receptor signaling pathway	1/70	19/17951	0.0715816	0.133303
AD	HDL-PL	Regulation of amyloid beta clearance	1/70	19/17951	0.0715816	0.133303
AD	HDL-PL	Regulation of mast cell activation	1/70	19/17951	0.0715816	0.133303
AD	HDL-PL	Regulation of telomere maintenance in response to dna damage	1/70	19/17951	0.0715816	0.133303
AD	HDL-PL	Regulation of tolerance induction	1/70	19/17951	0.0715816	0.133303
AD	HDL-PL	Artery development	2/70	113/17951	0.0719531	0.1335
AD	HDL-PL	Positive regulation of plasma membrane bounded cell projection assembly	2/70	113/17951	0.0719531	0.1335
AD	HDL-PL	Regulation of nucleocytoplasmic transport	2/70	113/17951	0.0719531	0.1335
AD	HDL-PL	Negative regulation of programmed cell death	7/70	940/17951	0.0729924	0.135219
AD	HDL-PL	Negative regulation of small molecule metabolic process	2/70	114/17951	0.0730589	0.135219
AD	HDL-PL	Chemical synaptic transmission postsynaptic	2/70	115/17951	0.0741702	0.135635
AD	HDL-PL	Unsaturated fatty acid metabolic process	2/70	115/17951	0.0741702	0.135635
AD	HDL-PL	Neurogenesis	11/70	1745/17951	0.0742452	0.135635
AD	HDL-PL	Fat cell differentiation	3/70	251/17951	0.074776	0.135635
AD	HDL-PL	Regulation of organelle assembly	3/70	251/17951	0.074776	0.135635
AD	HDL-PL	Aspartate transmembrane transport	1/70	20/17951	0.0752058	0.135635
AD	HDL-PL	Cellular response to cholesterol	1/70	20/17951	0.0752058	0.135635
AD	HDL-PL	Fatty acid transmembrane transport	1/70	20/17951	0.0752058	0.135635
AD	HDL-PL	Mammary gland alveolus development	1/70	20/17951	0.0752058	0.135635
AD	HDL-PL	Negative adaptation of signaling pathway	1/70	20/17951	0.0752058	0.135635
AD	HDL-PL	Negative regulation of phosphatase activity	1/70	20/17951	0.0752058	0.135635
AD	HDL-PL	Negative regulation of release of cytochrome c from mitochondria	1/70	20/17951	0.0752058	0.135635
AD	HDL-PL	Negative regulation of toll like receptor 4 signaling pathway	1/70	20/17951	0.0752058	0.135635
AD	HDL-PL	Pore complex assembly	1/70	20/17951	0.0752058	0.135635
AD	HDL-PL	Positive regulation of protein export from nucleus	1/70	20/17951	0.0752058	0.135635
AD	HDL-PL	Regulation of antigen processing and presentation	1/70	20/17951	0.0752058	0.135635
AD	HDL-PL	Regulation of collateral sprouting	1/70	20/17951	0.0752058	0.135635
AD	HDL-PL	Regulation of fatty acid beta oxidation	1/70	20/17951	0.0752058	0.135635
AD	HDL-PL	Regulation of superoxide anion generation	1/70	20/17951	0.0752058	0.135635
AD	HDL-PL	Response to peptide	1/70	20/17951	0.0752058	0.135635
AD	HDL-PL	Surfactant homeostasis	1/70	20/17951	0.0752058	0.135635
AD	HDL-PL	T cell activation	5/70	579/17951	0.0752618	0.135635
AD	HDL-PL	Regulation of leukocyte mediated immunity	3/70	252/17951	0.0754735	0.135854
AD	HDL-PL	Regulation of calcium ion transport	3/70	253/17951	0.076174	0.136952
AD	HDL-PL	Negative regulation of hemopoiesis	2/70	117/17951	0.0764092	0.137211
AD	HDL-PL	Establishment of localization in cell	12/70	1966/17951	0.0767978	0.137745
AD	HDL-PL	Proteolysis involved in protein catabolic process	6/70	765/17951	0.0774379	0.137761
AD	HDL-PL	Leukocyte apoptotic process	2/70	118/17951	0.0775368	0.137761
AD	HDL-PL	Cellular glucuronidation	1/70	21/17951	0.078816	0.137761
AD	HDL-PL	Cellular response to prostaglandin stimulus	1/70	21/17951	0.078816	0.137761
AD	HDL-PL	Ectoderm development	1/70	21/17951	0.078816	0.137761
AD	HDL-PL	Interleukin 13 production	1/70	21/17951	0.078816	0.137761
AD	HDL-PL	Lipid import into cell	1/70	21/17951	0.078816	0.137761
AD	HDL-PL	Negative regulation of cilium assembly	1/70	21/17951	0.078816	0.137761
AD	HDL-PL	Neuron projection extension involved in neuron projection guidance	1/70	21/17951	0.078816	0.137761
AD	HDL-PL	Neutrophil activation involved in immune response	1/70	21/17951	0.078816	0.137761
AD	HDL-PL	Positive regulation by host of viral process	1/70	21/17951	0.078816	0.137761
AD	HDL-PL	Positive regulation of myeloid leukocyte mediated immunity	1/70	21/17951	0.078816	0.137761
AD	HDL-PL	Positive regulation of protein localization to cell surface	1/70	21/17951	0.078816	0.137761
AD	HDL-PL	Positive regulation of protein tyrosine kinase activity	1/70	21/17951	0.078816	0.137761
AD	HDL-PL	Positive regulation of ubiquitin protein transferase activity	1/70	21/17951	0.078816	0.137761
AD	HDL-PL	Regulation of branching involved in ureteric bud morphogenesis	1/70	21/17951	0.078816	0.137761
AD	HDL-PL	Regulation of camp mediated signaling	1/70	21/17951	0.078816	0.137761
AD	HDL-PL	Regulation of cell cell adhesion mediated by cadherin	1/70	21/17951	0.078816	0.137761
AD	HDL-PL	Regulation of integrin mediated signaling pathway	1/70	21/17951	0.078816	0.137761
AD	HDL-PL	Regulation of nuclease activity	1/70	21/17951	0.078816	0.137761
AD	HDL-PL	Regulation of receptor localization to synapse	1/70	21/17951	0.078816	0.137761
AD	HDL-PL	Response to muramyl dipeptide	1/70	21/17951	0.078816	0.137761
AD	HDL-PL	Regulation of epithelial cell proliferation	4/70	417/17951	0.0797811	0.139172
AD	HDL-PL	Fatty acid transport	2/70	120/17951	0.0798078	0.139172
AD	HDL-PL	Regulation of receptor signaling pathway via stat	2/70	121/17951	0.0809511	0.141003
AD	HDL-PL	Response to cytokine	7/70	965/17951	0.0813898	0.141104
AD	HDL-PL	Hemopoiesis	7/70	966/17951	0.081737	0.141104
AD	HDL-PL	Peptide transport	3/70	261/17951	0.0818817	0.141104
AD	HDL-PL	Dendritic spine maintenance	1/70	22/17951	0.0824124	0.141104
AD	HDL-PL	Intestinal lipid absorption	1/70	22/17951	0.0824124	0.141104
AD	HDL-PL	Intracellular sodium ion homeostasis	1/70	22/17951	0.0824124	0.141104
AD	HDL-PL	Mitochondrial transcription	1/70	22/17951	0.0824124	0.141104
AD	HDL-PL	Negative regulation of calcium mediated signaling	1/70	22/17951	0.0824124	0.141104
AD	HDL-PL	Negative regulation of lipid storage	1/70	22/17951	0.0824124	0.141104
AD	HDL-PL	Negative regulation of receptor signaling pathway via jak stat	1/70	22/17951	0.0824124	0.141104
AD	HDL-PL	Positive regulation of blood vessel endothelial cell proliferation involved in sprouting angiogenesis	1/70	22/17951	0.0824124	0.141104
AD	HDL-PL	Positive regulation of inflammasome mediated signaling pathway	1/70	22/17951	0.0824124	0.141104
AD	HDL-PL	Rab protein signal transduction	1/70	22/17951	0.0824124	0.141104
AD	HDL-PL	Regulation of mitochondrial outer membrane permeabilization involved in apoptotic signaling pathway	1/70	22/17951	0.0824124	0.141104
AD	HDL-PL	Regulation of protein localization to synapse	1/70	22/17951	0.0824124	0.141104
AD	HDL-PL	Adenylate cyclase modulating g protein coupled receptor signaling pathway	3/70	262/17951	0.0826079	0.141278
AD	HDL-PL	Regulation of leukocyte chemotaxis	2/70	123/17951	0.083253	0.14222
AD	HDL-PL	Regulation of proteolysis	5/70	598/17951	0.0837313	0.142876
AD	HDL-PL	Regulation of protein serine threonine kinase activity	3/70	264/17951	0.0840689	0.143226
AD	HDL-PL	Leukocyte cell cell adhesion	4/70	425/17951	0.0841819	0.143226
AD	HDL-PL	Regulation of locomotion	8/70	1170/17951	0.084383	0.143226
AD	HDL-PL	Negative regulation of response to biotic stimulus	2/70	124/17951	0.0844115	0.143226
AD	HDL-PL	Positive regulation of cell substrate adhesion	2/70	124/17951	0.0844115	0.143226
AD	HDL-PL	Positive regulation of immune effector process	3/70	265/17951	0.0848036	0.143569
AD	HDL-PL	Receptor mediated endocytosis	3/70	265/17951	0.0848036	0.143569
AD	HDL-PL	Negative regulation of response to stimulus	11/70	1789/17951	0.0852542	0.143651
AD	HDL-PL	Peptidyl tyrosine modification	3/70	266/17951	0.0855411	0.143651
AD	HDL-PL	Columnar cuboidal epithelial cell differentiation	2/70	125/17951	0.085575	0.143651
AD	HDL-PL	Icosanoid metabolic process	2/70	125/17951	0.085575	0.143651
AD	HDL-PL	Regulation of cell matrix adhesion	2/70	125/17951	0.085575	0.143651
AD	HDL-PL	Regulation of hemopoiesis	4/70	428/17951	0.0858628	0.143651
AD	HDL-PL	Lymph vessel morphogenesis	1/70	23/17951	0.0859949	0.143651
AD	HDL-PL	Negative regulation of nucleocytoplasmic transport	1/70	23/17951	0.0859949	0.143651
AD	HDL-PL	Negative regulation of organic acid transport	1/70	23/17951	0.0859949	0.143651
AD	HDL-PL	Peptidyl l cysteine s palmitoylation	1/70	23/17951	0.0859949	0.143651
AD	HDL-PL	Regulation of triglyceride biosynthetic process	1/70	23/17951	0.0859949	0.143651
AD	HDL-PL	Retinal ganglion cell axon guidance	1/70	23/17951	0.0859949	0.143651
AD	HDL-PL	Small molecule biosynthetic process	5/70	605/17951	0.0869756	0.145128
AD	HDL-PL	Regulation of inflammatory response	4/70	431/17951	0.0875602	0.145942
AD	HDL-PL	Regulation of leukocyte proliferation	3/70	269/17951	0.0877701	0.146131
AD	HDL-PL	Secretion	7/70	984/17951	0.0881372	0.14637
AD	HDL-PL	Negative regulation of response to external stimulus	4/70	433/17951	0.0887009	0.14637
AD	HDL-PL	Protein localization to mitochondrion	2/70	128/17951	0.0890947	0.14637
AD	HDL-PL	Protein modification by small protein removal	2/70	128/17951	0.0890947	0.14637
AD	HDL-PL	Regulation of proteasomal ubiquitin dependent protein catabolic process	2/70	128/17951	0.0890947	0.14637
AD	HDL-PL	Regulation of phosphorylation	7/70	987/17951	0.0892314	0.14637
AD	HDL-PL	Activation of adenylate cyclase activity	1/70	24/17951	0.0895637	0.14637
AD	HDL-PL	Embryonic hemopoiesis	1/70	24/17951	0.0895637	0.14637
AD	HDL-PL	Lysosomal lumen acidification	1/70	24/17951	0.0895637	0.14637
AD	HDL-PL	Maintenance of protein location in nucleus	1/70	24/17951	0.0895637	0.14637
AD	HDL-PL	Negative regulation of t cell apoptotic process	1/70	24/17951	0.0895637	0.14637
AD	HDL-PL	Positive regulation of leukocyte degranulation	1/70	24/17951	0.0895637	0.14637
AD	HDL-PL	Positive regulation of regulatory t cell differentiation	1/70	24/17951	0.0895637	0.14637
AD	HDL-PL	Positive regulation of viral life cycle	1/70	24/17951	0.0895637	0.14637
AD	HDL-PL	Postsynaptic density assembly	1/70	24/17951	0.0895637	0.14637
AD	HDL-PL	Regulation of endothelial cell chemotaxis	1/70	24/17951	0.0895637	0.14637
AD	HDL-PL	Regulation of protein acetylation	1/70	24/17951	0.0895637	0.14637
AD	HDL-PL	Organonitrogen compound biosynthetic process	11/70	1806/17951	0.089771	0.146454
AD	HDL-PL	Endomembrane system organization	5/70	611/17951	0.089809	0.146454
AD	HDL-PL	Positive regulation of post translational protein modification	2/70	129/17951	0.0902775	0.147059
AD	HDL-PL	Regulation of protein transport	4/70	436/17951	0.0904256	0.147141
AD	HDL-PL	Interleukin 1 production	2/70	130/17951	0.091465	0.148314
AD	HDL-PL	Negative regulation of peptidase activity	2/70	130/17951	0.091465	0.148314
AD	HDL-PL	Mesenchymal cell differentiation	3/70	274/17951	0.0915398	0.148314
AD	HDL-PL	Vascular process in circulatory system	3/70	274/17951	0.0915398	0.148314
AD	HDL-PL	Insulin receptor signaling pathway	2/70	131/17951	0.0926571	0.149043
AD	HDL-PL	Cellular response to sterol	1/70	25/17951	0.0931187	0.149043
AD	HDL-PL	Liver morphogenesis	1/70	25/17951	0.0931187	0.149043
AD	HDL-PL	Microtubule anchoring	1/70	25/17951	0.0931187	0.149043
AD	HDL-PL	Neurotransmitter receptor localization to postsynaptic specialization membrane	1/70	25/17951	0.0931187	0.149043
AD	HDL-PL	Platelet dense granule organization	1/70	25/17951	0.0931187	0.149043
AD	HDL-PL	Protein peptidyl prolyl isomerization	1/70	25/17951	0.0931187	0.149043
AD	HDL-PL	Regulation of lymphocyte chemotaxis	1/70	25/17951	0.0931187	0.149043
AD	HDL-PL	Response to prostaglandin e	1/70	25/17951	0.0931187	0.149043
AD	HDL-PL	Skeletal muscle cell proliferation	1/70	25/17951	0.0931187	0.149043
AD	HDL-PL	Vitamin biosynthetic process	1/70	25/17951	0.0931187	0.149043
AD	HDL-PL	Monoatomic ion homeostasis	5/70	618/17951	0.0931755	0.149043
AD	HDL-PL	Response to insulin	3/70	277/17951	0.0938339	0.149652
AD	HDL-PL	Monocarboxylic acid catabolic process	2/70	132/17951	0.0938538	0.149652
AD	HDL-PL	Positive regulation of proteolysis involved in protein catabolic process	2/70	132/17951	0.0938538	0.149652
AD	HDL-PL	Cellular response to hormone stimulus	5/70	621/17951	0.0946383	0.150744
AD	HDL-PL	T cell mediated immunity	2/70	133/17951	0.0950551	0.151166
AD	HDL-PL	Response to peptide hormone	4/70	444/17951	0.095104	0.151166
AD	HDL-PL	Establishment of protein localization to membrane	3/70	279/17951	0.0953766	0.15144
AD	HDL-PL	Modification dependent macromolecule catabolic process	5/70	624/17951	0.096113	0.151563
AD	HDL-PL	Negative regulation of establishment of protein localization	2/70	134/17951	0.0962608	0.151563
AD	HDL-PL	Positive regulation of adaptive immune response	2/70	134/17951	0.0962608	0.151563
AD	HDL-PL	Detection of external biotic stimulus	1/70	26/17951	0.09666	0.151563
AD	HDL-PL	Negative regulation of protein dephosphorylation	1/70	26/17951	0.09666	0.151563
AD	HDL-PL	Negative regulation of stem cell differentiation	1/70	26/17951	0.09666	0.151563
AD	HDL-PL	Positive regulation of focal adhesion assembly	1/70	26/17951	0.09666	0.151563
AD	HDL-PL	Regulation of cholesterol biosynthetic process	1/70	26/17951	0.09666	0.151563
AD	HDL-PL	Regulation of positive chemotaxis	1/70	26/17951	0.09666	0.151563
AD	HDL-PL	T cell chemotaxis	1/70	26/17951	0.09666	0.151563
AD	HDL-PL	Uronic acid metabolic process	1/70	26/17951	0.09666	0.151563
AD	HDL-PL	Viral budding	1/70	26/17951	0.09666	0.151563
AD	HDL-PL	Post translational protein modification	7/70	1010/17951	0.0978794	0.153316
AD	HDL-PL	Small molecule metabolic process	11/70	1836/17951	0.098102	0.153505
AD	HDL-PL	Mammary gland development	2/70	137/17951	0.0999044	0.153956
AD	HDL-PL	Non canonical nf kappab signal transduction	2/70	137/17951	0.0999044	0.153956
AD	HDL-PL	Cell junction disassembly	1/70	27/17951	0.100188	0.153956
AD	HDL-PL	Diacylglycerol metabolic process	1/70	27/17951	0.100188	0.153956
AD	HDL-PL	Epithelial cell maturation	1/70	27/17951	0.100188	0.153956
AD	HDL-PL	Inhibitory synapse assembly	1/70	27/17951	0.100188	0.153956
AD	HDL-PL	Late endosome to vacuole transport via multivesicular body sorting pathway	1/70	27/17951	0.100188	0.153956
AD	HDL-PL	Positive regulation of lipid catabolic process	1/70	27/17951	0.100188	0.153956
AD	HDL-PL	Positive regulation of lipid storage	1/70	27/17951	0.100188	0.153956
AD	HDL-PL	Positive regulation of receptor internalization	1/70	27/17951	0.100188	0.153956
AD	HDL-PL	Positive regulation of steroid metabolic process	1/70	27/17951	0.100188	0.153956
AD	HDL-PL	Postsynaptic modulation of chemical synaptic transmission	1/70	27/17951	0.100188	0.153956
AD	HDL-PL	Regulation of feeding behavior	1/70	27/17951	0.100188	0.153956
AD	HDL-PL	Regulation of membrane protein ectodomain proteolysis	1/70	27/17951	0.100188	0.153956
AD	HDL-PL	Spermatid nucleus differentiation	1/70	27/17951	0.100188	0.153956
AD	HDL-PL	Trabecula formation	1/70	27/17951	0.100188	0.153956
AD	HDL-PL	Vesicle targeting rough er to cis golgi	1/70	27/17951	0.100188	0.153956
AD	HDL-PL	Proteolysis	10/70	1631/17951	0.100227	0.153956
AD	HDL-PL	Platelet activation	2/70	138/17951	0.101128	0.155023
AD	HDL-PL	Regulation of protein localization to cell periphery	2/70	138/17951	0.101128	0.155023
AD	HDL-PL	Positive regulation of catabolic process	5/70	635/17951	0.101621	0.155622
AD	HDL-PL	Regulation of cell shape	2/70	139/17951	0.102355	0.15627
AD	HDL-PL	Positive regulation of locomotion	5/70	637/17951	0.10264	0.15627
AD	HDL-PL	Mesoderm development	2/70	140/17951	0.103586	0.15627
AD	HDL-PL	Regulation of generation of precursor metabolites and energy	2/70	140/17951	0.103586	0.15627
AD	HDL-PL	Bone maturation	1/70	28/17951	0.103702	0.15627
AD	HDL-PL	C4 dicarboxylate transport	1/70	28/17951	0.103702	0.15627
AD	HDL-PL	Cellular response to dexamethasone stimulus	1/70	28/17951	0.103702	0.15627
AD	HDL-PL	Collateral sprouting	1/70	28/17951	0.103702	0.15627
AD	HDL-PL	Glycosaminoglycan catabolic process	1/70	28/17951	0.103702	0.15627
AD	HDL-PL	Negative regulation of lipid catabolic process	1/70	28/17951	0.103702	0.15627
AD	HDL-PL	Negative regulation of mirna metabolic process	1/70	28/17951	0.103702	0.15627
AD	HDL-PL	Positive regulation of protein targeting to membrane	1/70	28/17951	0.103702	0.15627
AD	HDL-PL	Receptor catabolic process	1/70	28/17951	0.103702	0.15627
AD	HDL-PL	Regulation of lipopolysaccharide mediated signaling pathway	1/70	28/17951	0.103702	0.15627
AD	HDL-PL	Toll like receptor 3 signaling pathway	1/70	28/17951	0.103702	0.15627
AD	HDL-PL	Triglyceride catabolic process	1/70	28/17951	0.103702	0.15627
AD	HDL-PL	Negative regulation of transport	4/70	460/17951	0.1048	0.157767
AD	HDL-PL	Alcohol biosynthetic process	2/70	142/17951	0.106062	0.159313
AD	HDL-PL	Positive regulation of chemotaxis	2/70	142/17951	0.106062	0.159313
AD	HDL-PL	Cell division	5/70	644/17951	0.106245	0.159313
AD	HDL-PL	Nucleotide binding domain leucine rich repeat containing receptor signaling pathway	1/70	29/17951	0.107202	0.159313
AD	HDL-PL	Peripheral nervous system axon ensheathment	1/70	29/17951	0.107202	0.159313
AD	HDL-PL	Phagocytosis recognition	1/70	29/17951	0.107202	0.159313
AD	HDL-PL	Positive regulation of adenylate cyclase activity	1/70	29/17951	0.107202	0.159313
AD	HDL-PL	Positive regulation of antigen receptor mediated signaling pathway	1/70	29/17951	0.107202	0.159313
AD	HDL-PL	Regulation of platelet aggregation	1/70	29/17951	0.107202	0.159313
AD	HDL-PL	Regulation of superoxide metabolic process	1/70	29/17951	0.107202	0.159313
AD	HDL-PL	Viral release from host cell	1/70	29/17951	0.107202	0.159313
AD	HDL-PL	Zinc ion transport	1/70	29/17951	0.107202	0.159313
AD	HDL-PL	Negative regulation of defense response	3/70	294/17951	0.107275	0.159313
AD	HDL-PL	Regulation of mononuclear cell migration	2/70	143/17951	0.107306	0.159313
AD	HDL-PL	Positive regulation of small molecule metabolic process	2/70	144/17951	0.108553	0.161007
AD	HDL-PL	Regulation of monoatomic ion transport	4/70	467/17951	0.109181	0.161779
AD	HDL-PL	Organelle assembly	7/70	1040/17951	0.109843	0.162577
AD	HDL-PL	Leukocyte mediated immunity	4/70	469/17951	0.110448	0.162577
AD	HDL-PL	Regulation of endocytosis	3/70	298/17951	0.110543	0.162577
AD	HDL-PL	Acrosome assembly	1/70	30/17951	0.110689	0.162577
AD	HDL-PL	L glutamate transmembrane transport	1/70	30/17951	0.110689	0.162577
AD	HDL-PL	Negative regulation of dna binding	1/70	30/17951	0.110689	0.162577
AD	HDL-PL	Negative regulation of interleukin 2 production	1/70	30/17951	0.110689	0.162577
AD	HDL-PL	Positive regulation of sprouting angiogenesis	1/70	30/17951	0.110689	0.162577
AD	HDL-PL	Postsynaptic specialization assembly	1/70	30/17951	0.110689	0.162577
AD	HDL-PL	Protein modification by small protein conjugation	6/70	847/17951	0.11207	0.164033
AD	HDL-PL	Regulation of peptidase activity	3/70	300/17951	0.112192	0.164033
AD	HDL-PL	Erythrocyte homeostasis	2/70	147/17951	0.11232	0.164033
AD	HDL-PL	Regulation of fat cell differentiation	2/70	147/17951	0.11232	0.164033
AD	HDL-PL	Vasculature development	6/70	848/17951	0.112536	0.164033
AD	HDL-PL	Positive regulation of mapk cascade	4/70	473/17951	0.113002	0.164033
AD	HDL-PL	Behavior	5/70	657/17951	0.113107	0.164033
AD	HDL-PL	Regulation of intracellular protein transport	2/70	148/17951	0.113583	0.164033
AD	HDL-PL	Regulation of postsynaptic membrane potential	2/70	148/17951	0.113583	0.164033
AD	HDL-PL	Lymph vessel development	1/70	31/17951	0.114163	0.164033
AD	HDL-PL	Mitochondrial outer membrane permeabilization	1/70	31/17951	0.114163	0.164033
AD	HDL-PL	Negative regulation of amyloid precursor protein catabolic process	1/70	31/17951	0.114163	0.164033
AD	HDL-PL	Negative regulation of dephosphorylation	1/70	31/17951	0.114163	0.164033
AD	HDL-PL	Positive regulation of cell substrate junction organization	1/70	31/17951	0.114163	0.164033
AD	HDL-PL	Positive regulation of p38mapk cascade	1/70	31/17951	0.114163	0.164033
AD	HDL-PL	Positive regulation of sodium ion transport	1/70	31/17951	0.114163	0.164033
AD	HDL-PL	Positive regulation of viral genome replication	1/70	31/17951	0.114163	0.164033
AD	HDL-PL	Prostanoid biosynthetic process	1/70	31/17951	0.114163	0.164033
AD	HDL-PL	Regulation of amine metabolic process	1/70	31/17951	0.114163	0.164033
AD	HDL-PL	Regulation of cellular response to vascular endothelial growth factor stimulus	1/70	31/17951	0.114163	0.164033
AD	HDL-PL	Response to protozoan	1/70	31/17951	0.114163	0.164033
AD	HDL-PL	Viral protein processing	1/70	31/17951	0.114163	0.164033
AD	HDL-PL	Developmental growth	5/70	659/17951	0.114182	0.164033
AD	HDL-PL	Negative regulation of protein containing complex assembly	2/70	149/17951	0.11485	0.164487
AD	HDL-PL	Positive regulation of wnt signaling pathway	2/70	149/17951	0.11485	0.164487
AD	HDL-PL	Regulation of mitochondrion organization	2/70	149/17951	0.11485	0.164487
AD	HDL-PL	Generation of precursor metabolites and energy	4/70	476/17951	0.114935	0.164487
AD	HDL-PL	Positive regulation of leukocyte migration	2/70	150/17951	0.116121	0.165818
AD	HDL-PL	Rna splicing	4/70	478/17951	0.116231	0.165818
AD	HDL-PL	Positive regulation of intracellular signal transduction	7/70	1056/17951	0.116536	0.165818
AD	HDL-PL	Organic acid transmembrane transport	2/70	151/17951	0.117395	0.165818
AD	HDL-PL	Placenta development	2/70	151/17951	0.117395	0.165818
AD	HDL-PL	Animal organ maturation	1/70	32/17951	0.117623	0.165818
AD	HDL-PL	Endothelial cell chemotaxis	1/70	32/17951	0.117623	0.165818
AD	HDL-PL	Long term synaptic depression	1/70	32/17951	0.117623	0.165818
AD	HDL-PL	Mature b cell differentiation involved in immune response	1/70	32/17951	0.117623	0.165818
AD	HDL-PL	Multivesicular body organization	1/70	32/17951	0.117623	0.165818
AD	HDL-PL	Negative regulation of b cell activation	1/70	32/17951	0.117623	0.165818
AD	HDL-PL	Negative regulation of intracellular protein transport	1/70	32/17951	0.117623	0.165818
AD	HDL-PL	Peptidyl tyrosine dephosphorylation	1/70	32/17951	0.117623	0.165818
AD	HDL-PL	Protein palmitoylation	1/70	32/17951	0.117623	0.165818
AD	HDL-PL	Regulation of lysosomal lumen ph	1/70	32/17951	0.117623	0.165818
AD	HDL-PL	Vesicle tethering	1/70	32/17951	0.117623	0.165818
AD	HDL-PL	Negative regulation of dna binding transcription factor activity	2/70	153/17951	0.119954	0.168946
AD	HDL-PL	Establishment of mitochondrion localization	1/70	33/17951	0.12107	0.16902
AD	HDL-PL	Heparan sulfate proteoglycan biosynthetic process	1/70	33/17951	0.12107	0.16902
AD	HDL-PL	Negative regulation of osteoclast differentiation	1/70	33/17951	0.12107	0.16902
AD	HDL-PL	Regulation of fatty acid transport	1/70	33/17951	0.12107	0.16902
AD	HDL-PL	Regulation of macrophage derived foam cell differentiation	1/70	33/17951	0.12107	0.16902
AD	HDL-PL	Regulation of mitochondrial gene expression	1/70	33/17951	0.12107	0.16902
AD	HDL-PL	Response to auditory stimulus	1/70	33/17951	0.12107	0.16902
AD	HDL-PL	Response to prostaglandin	1/70	33/17951	0.12107	0.16902
AD	HDL-PL	Telomere maintenance in response to dna damage	1/70	33/17951	0.12107	0.16902
AD	HDL-PL	Cellular response to reactive oxygen species	2/70	154/17951	0.121239	0.16902
AD	HDL-PL	Regulation of tube size	2/70	154/17951	0.121239	0.16902
AD	HDL-PL	Response to uv	2/70	156/17951	0.123819	0.171042
AD	HDL-PL	Aminoglycan catabolic process	1/70	34/17951	0.124504	0.171042
AD	HDL-PL	Anoikis	1/70	34/17951	0.124504	0.171042
AD	HDL-PL	B cell homeostasis	1/70	34/17951	0.124504	0.171042
AD	HDL-PL	Exploration behavior	1/70	34/17951	0.124504	0.171042
AD	HDL-PL	Intermembrane lipid transfer	1/70	34/17951	0.124504	0.171042
AD	HDL-PL	Low density lipoprotein particle clearance	1/70	34/17951	0.124504	0.171042
AD	HDL-PL	Negative regulation of amide metabolic process	1/70	34/17951	0.124504	0.171042
AD	HDL-PL	Negative regulation of oxidative stress induced intrinsic apoptotic signaling pathway	1/70	34/17951	0.124504	0.171042
AD	HDL-PL	Negative regulation of receptor signaling pathway via stat	1/70	34/17951	0.124504	0.171042
AD	HDL-PL	Negative regulation of steroid metabolic process	1/70	34/17951	0.124504	0.171042
AD	HDL-PL	Positive regulation of establishment of protein localization to mitochondrion	1/70	34/17951	0.124504	0.171042
AD	HDL-PL	Regulation of fatty acid oxidation	1/70	34/17951	0.124504	0.171042
AD	HDL-PL	Regulation of phospholipid metabolic process	1/70	34/17951	0.124504	0.171042
AD	HDL-PL	Regulation of protein targeting to membrane	1/70	34/17951	0.124504	0.171042
AD	HDL-PL	Vesicle targeting to from or within golgi	1/70	34/17951	0.124504	0.171042
AD	HDL-PL	Negative regulation of rna biosynthetic process	8/70	1282/17951	0.125015	0.171568
AD	HDL-PL	Positive regulation of endocytosis	2/70	157/17951	0.125114	0.171568
AD	HDL-PL	Response to corticosteroid	2/70	158/17951	0.126412	0.173062
AD	HDL-PL	Embryo development ending in birth or egg hatching	5/70	682/17951	0.126895	0.173062
AD	HDL-PL	Excitatory synapse assembly	1/70	35/17951	0.127925	0.173062
AD	HDL-PL	Glycoprotein catabolic process	1/70	35/17951	0.127925	0.173062
AD	HDL-PL	Maternal placenta development	1/70	35/17951	0.127925	0.173062
AD	HDL-PL	Monocyte differentiation	1/70	35/17951	0.127925	0.173062
AD	HDL-PL	Negative regulation of macroautophagy	1/70	35/17951	0.127925	0.173062
AD	HDL-PL	Negative regulation of signal transduction in absence of ligand	1/70	35/17951	0.127925	0.173062
AD	HDL-PL	Phosphatidylglycerol metabolic process	1/70	35/17951	0.127925	0.173062
AD	HDL-PL	Positive regulation of t cell migration	1/70	35/17951	0.127925	0.173062
AD	HDL-PL	Presynaptic modulation of chemical synaptic transmission	1/70	35/17951	0.127925	0.173062
AD	HDL-PL	Protein kinase c signaling	1/70	35/17951	0.127925	0.173062
AD	HDL-PL	Regulation of kidney development	1/70	35/17951	0.127925	0.173062
AD	HDL-PL	Regulation of synaptic transmission gabaergic	1/70	35/17951	0.127925	0.173062
AD	HDL-PL	Response to sterol	1/70	35/17951	0.127925	0.173062
AD	HDL-PL	Cellular response to peptide hormone stimulus	3/70	319/17951	0.128315	0.173279
AD	HDL-PL	Intrinsic apoptotic signaling pathway	3/70	319/17951	0.128315	0.173279
AD	HDL-PL	Amide transport	3/70	320/17951	0.129186	0.174299
AD	HDL-PL	Response to light stimulus	3/70	321/17951	0.130059	0.174849
AD	HDL-PL	Branching involved in blood vessel morphogenesis	1/70	36/17951	0.131332	0.174849
AD	HDL-PL	Cgmp mediated signaling	1/70	36/17951	0.131332	0.174849
AD	HDL-PL	Eye photoreceptor cell development	1/70	36/17951	0.131332	0.174849
AD	HDL-PL	Homeostasis of number of cells within a tissue	1/70	36/17951	0.131332	0.174849
AD	HDL-PL	Intracellular zinc ion homeostasis	1/70	36/17951	0.131332	0.174849
AD	HDL-PL	Negative regulation of actin filament bundle assembly	1/70	36/17951	0.131332	0.174849
AD	HDL-PL	Negative regulation of interleukin 8 production	1/70	36/17951	0.131332	0.174849
AD	HDL-PL	Negative regulation of mononuclear cell migration	1/70	36/17951	0.131332	0.174849
AD	HDL-PL	Positive regulation of cell migration involved in sprouting angiogenesis	1/70	36/17951	0.131332	0.174849
AD	HDL-PL	Protein k11 linked ubiquitination	1/70	36/17951	0.131332	0.174849
AD	HDL-PL	Regulation of homotypic cell cell adhesion	1/70	36/17951	0.131332	0.174849
AD	HDL-PL	Response to pain	1/70	36/17951	0.131332	0.174849
AD	HDL-PL	Transepithelial transport	1/70	36/17951	0.131332	0.174849
AD	HDL-PL	Vacuolar acidification	1/70	36/17951	0.131332	0.174849
AD	HDL-PL	Olefinic compound metabolic process	2/70	162/17951	0.131638	0.174948
AD	HDL-PL	Positive regulation of neuron projection development	2/70	162/17951	0.131638	0.174948
AD	HDL-PL	Cytokine production	6/70	888/17951	0.131962	0.175224
AD	HDL-PL	Regulation of anatomical structure size	4/70	502/17951	0.132291	0.175506
AD	HDL-PL	Response to hormone	6/70	890/17951	0.132974	0.176104
AD	HDL-PL	Positive regulation of phosphorus metabolic process	5/70	693/17951	0.133201	0.176104
AD	HDL-PL	Positive regulation of cytokine production	4/70	504/17951	0.133669	0.176104
AD	HDL-PL	Detection of biotic stimulus	1/70	37/17951	0.134726	0.176104
AD	HDL-PL	Dna strand elongation	1/70	37/17951	0.134726	0.176104
AD	HDL-PL	Intracellular sterol transport	1/70	37/17951	0.134726	0.176104
AD	HDL-PL	Late endosome to vacuole transport	1/70	37/17951	0.134726	0.176104
AD	HDL-PL	Negative regulation of lymphocyte apoptotic process	1/70	37/17951	0.134726	0.176104
AD	HDL-PL	Peptidyl proline modification	1/70	37/17951	0.134726	0.176104
AD	HDL-PL	Positive regulation of axon extension	1/70	37/17951	0.134726	0.176104
AD	HDL-PL	Positive regulation of cyclase activity	1/70	37/17951	0.134726	0.176104
AD	HDL-PL	Positive regulation of glucose import	1/70	37/17951	0.134726	0.176104
AD	HDL-PL	Positive regulation of morphogenesis of an epithelium	1/70	37/17951	0.134726	0.176104
AD	HDL-PL	Positive regulation of neuroblast proliferation	1/70	37/17951	0.134726	0.176104
AD	HDL-PL	Regulation of toll like receptor 4 signaling pathway	1/70	37/17951	0.134726	0.176104
AD	HDL-PL	Response to antibiotic	1/70	37/17951	0.134726	0.176104
AD	HDL-PL	Ubiquitin dependent protein catabolic process via the multivesicular body sorting pathway	1/70	37/17951	0.134726	0.176104
AD	HDL-PL	Response to endogenous stimulus	10/70	1735/17951	0.135213	0.176587
AD	HDL-PL	Sulfur compound metabolic process	3/70	327/17951	0.135342	0.176602
AD	HDL-PL	Basement membrane organization	1/70	38/17951	0.138107	0.178359
AD	HDL-PL	Cellular response to alkaloid	1/70	38/17951	0.138107	0.178359
AD	HDL-PL	Cellular response to cadmium ion	1/70	38/17951	0.138107	0.178359
AD	HDL-PL	Mature b cell differentiation	1/70	38/17951	0.138107	0.178359
AD	HDL-PL	Negative regulation of endothelial cell apoptotic process	1/70	38/17951	0.138107	0.178359
AD	HDL-PL	Neutral lipid catabolic process	1/70	38/17951	0.138107	0.178359
AD	HDL-PL	Neutrophil mediated immunity	1/70	38/17951	0.138107	0.178359
AD	HDL-PL	Positive regulation of lyase activity	1/70	38/17951	0.138107	0.178359
AD	HDL-PL	Positive regulation of rho protein signal transduction	1/70	38/17951	0.138107	0.178359
AD	HDL-PL	Regulation of ubiquitin protein transferase activity	1/70	38/17951	0.138107	0.178359
AD	HDL-PL	Response to growth hormone	1/70	38/17951	0.138107	0.178359
AD	HDL-PL	Spleen development	1/70	38/17951	0.138107	0.178359
AD	HDL-PL	Mitochondrial gene expression	2/70	167/17951	0.13824	0.178379
AD	HDL-PL	Endocytosis	5/70	703/17951	0.139056	0.179278
AD	HDL-PL	Import into nucleus	2/70	168/17951	0.13957	0.179327
AD	HDL-PL	Negative regulation of supramolecular fiber organization	2/70	168/17951	0.13957	0.179327
AD	HDL-PL	Regulation of ubiquitin dependent protein catabolic process	2/70	168/17951	0.13957	0.179327
AD	HDL-PL	Response to nutrient	2/70	168/17951	0.13957	0.179327
AD	HDL-PL	Adaptive thermogenesis	2/70	169/17951	0.140902	0.180424
AD	HDL-PL	Neural precursor cell proliferation	2/70	169/17951	0.140902	0.180424
AD	HDL-PL	Nuclear export	2/70	169/17951	0.140902	0.180424
AD	HDL-PL	Tor signaling	2/70	169/17951	0.140902	0.180424
AD	HDL-PL	Eating behavior	1/70	39/17951	0.141475	0.180545
AD	HDL-PL	Long term memory	1/70	39/17951	0.141475	0.180545
AD	HDL-PL	Negative regulation of notch signaling pathway	1/70	39/17951	0.141475	0.180545
AD	HDL-PL	Response to food	1/70	39/17951	0.141475	0.180545
AD	HDL-PL	Response to organic cyclic compound	6/70	907/17951	0.14173	0.180717
AD	HDL-PL	Homophilic cell adhesion via plasma membrane adhesion molecules	2/70	170/17951	0.142237	0.18121
AD	HDL-PL	Positive regulation of cell differentiation	6/70	910/17951	0.143303	0.182414
AD	HDL-PL	Dopamine receptor signaling pathway	1/70	40/17951	0.14483	0.182464
AD	HDL-PL	Estrogen metabolic process	1/70	40/17951	0.14483	0.182464
AD	HDL-PL	L glutamate import	1/70	40/17951	0.14483	0.182464
AD	HDL-PL	Negative regulation of plasma membrane bounded cell projection assembly	1/70	40/17951	0.14483	0.182464
AD	HDL-PL	Pigment granule organization	1/70	40/17951	0.14483	0.182464
AD	HDL-PL	Regulation of calcineurin mediated signaling	1/70	40/17951	0.14483	0.182464
AD	HDL-PL	Regulation of t cell apoptotic process	1/70	40/17951	0.14483	0.182464
AD	HDL-PL	Signaling receptor ligand precursor processing	1/70	40/17951	0.14483	0.182464
AD	HDL-PL	Trna methylation	1/70	40/17951	0.14483	0.182464
AD	HDL-PL	Vascular associated smooth muscle cell differentiation	1/70	40/17951	0.14483	0.182464
AD	HDL-PL	Vesicle coating	1/70	40/17951	0.14483	0.182464
AD	HDL-PL	Mrna processing	4/70	520/17951	0.144912	0.182464
AD	HDL-PL	Sulfur compound biosynthetic process	2/70	172/17951	0.144915	0.182464
AD	HDL-PL	External encapsulating structure organization	3/70	338/17951	0.145217	0.182693
AD	HDL-PL	Regulation of vesicle mediated transport	4/70	521/17951	0.145627	0.183055
AD	HDL-PL	Vacuolar transport	2/70	173/17951	0.146258	0.183695
AD	HDL-PL	Mesenchyme development	3/70	340/17951	0.147039	0.184523
AD	HDL-PL	Dopamine metabolic process	1/70	41/17951	0.148173	0.184869
AD	HDL-PL	Endosome transport via multivesicular body sorting pathway	1/70	41/17951	0.148173	0.184869
AD	HDL-PL	Foam cell differentiation	1/70	41/17951	0.148173	0.184869
AD	HDL-PL	Intestinal absorption	1/70	41/17951	0.148173	0.184869
AD	HDL-PL	Regulation of fibroblast migration	1/70	41/17951	0.148173	0.184869
AD	HDL-PL	Regulation of hematopoietic progenitor cell differentiation	1/70	41/17951	0.148173	0.184869
AD	HDL-PL	Regulatory t cell differentiation	1/70	41/17951	0.148173	0.184869
AD	HDL-PL	Regulation of catabolic process	7/70	1127/17951	0.148761	0.185228
AD	HDL-PL	Cellular response to organic substance	11/70	1992/17951	0.148792	0.185228
AD	HDL-PL	Cellular response to oxygen levels	2/70	175/17951	0.148952	0.185228
AD	HDL-PL	Response to temperature stimulus	2/70	175/17951	0.148952	0.185228
AD	HDL-PL	Growth	6/70	922/17951	0.149677	0.185977
AD	HDL-PL	Energy derivation by oxidation of organic compounds	3/70	344/17951	0.150704	0.186098
AD	HDL-PL	Blood vessel morphogenesis	5/70	723/17951	0.151106	0.186098
AD	HDL-PL	Negative regulation of fatty acid metabolic process	1/70	42/17951	0.151502	0.186098
AD	HDL-PL	Positive regulation of dendritic spine development	1/70	42/17951	0.151502	0.186098
AD	HDL-PL	Positive regulation of lymphocyte migration	1/70	42/17951	0.151502	0.186098
AD	HDL-PL	Positive regulation of mitochondrial membrane permeability	1/70	42/17951	0.151502	0.186098
AD	HDL-PL	Positive regulation of protein dephosphorylation	1/70	42/17951	0.151502	0.186098
AD	HDL-PL	Postsynaptic membrane organization	1/70	42/17951	0.151502	0.186098
AD	HDL-PL	Pyrimidine containing compound biosynthetic process	1/70	42/17951	0.151502	0.186098
AD	HDL-PL	Regulation of cholesterol metabolic process	1/70	42/17951	0.151502	0.186098
AD	HDL-PL	Regulation of defense response to virus by host	1/70	42/17951	0.151502	0.186098
AD	HDL-PL	Regulation of protein localization to cell surface	1/70	42/17951	0.151502	0.186098
AD	HDL-PL	Superoxide anion generation	1/70	42/17951	0.151502	0.186098
AD	HDL-PL	Type 2 immune response	1/70	42/17951	0.151502	0.186098
AD	HDL-PL	Embryo development	7/70	1133/17951	0.151666	0.186149
AD	HDL-PL	Export from cell	6/70	927/17951	0.152371	0.186862
AD	HDL-PL	Cytokine mediated signaling pathway	4/70	531/17951	0.152854	0.187301
AD	HDL-PL	Signal transduction by p53 class mediator	2/70	178/17951	0.153012	0.187343
AD	HDL-PL	Myeloid cell homeostasis	2/70	179/17951	0.15437	0.188636
AD	HDL-PL	Lactation	1/70	43/17951	0.154818	0.188636
AD	HDL-PL	Positive regulation of b cell mediated immunity	1/70	43/17951	0.154818	0.188636
AD	HDL-PL	Positive regulation of regulated secretory pathway	1/70	43/17951	0.154818	0.188636
AD	HDL-PL	Regulation of adenylate cyclase activity	1/70	43/17951	0.154818	0.188636
AD	HDL-PL	Regulation of phosphoprotein phosphatase activity	1/70	43/17951	0.154818	0.188636
AD	HDL-PL	Locomotion	8/70	1355/17951	0.156285	0.190269
AD	HDL-PL	Inorganic ion homeostasis	4/70	537/17951	0.157256	0.191296
AD	HDL-PL	Intrinsic apoptotic signaling pathway in response to dna damage by p53 class mediator	1/70	44/17951	0.158122	0.191578
AD	HDL-PL	Membrane fission	1/70	44/17951	0.158122	0.191578
AD	HDL-PL	Peptidyl cysteine modification	1/70	44/17951	0.158122	0.191578
AD	HDL-PL	Positive regulation of glucose transmembrane transport	1/70	44/17951	0.158122	0.191578
AD	HDL-PL	Regulation of release of cytochrome c from mitochondria	1/70	44/17951	0.158122	0.191578
AD	HDL-PL	Regulation of t cell proliferation	2/70	182/17951	0.158459	0.191832
AD	HDL-PL	Organic acid transport	3/70	353/17951	0.159058	0.192402
AD	HDL-PL	Negative regulation of cell projection organization	2/70	183/17951	0.159827	0.192473
AD	HDL-PL	Leukocyte proliferation	3/70	355/17951	0.160934	0.192473
AD	HDL-PL	Monocarboxylic acid transport	2/70	184/17951	0.161197	0.192473
AD	HDL-PL	Notch signaling pathway	2/70	184/17951	0.161197	0.192473
AD	HDL-PL	Regulation of carbohydrate metabolic process	2/70	184/17951	0.161197	0.192473
AD	HDL-PL	Copii coated vesicle budding	1/70	45/17951	0.161413	0.192473
AD	HDL-PL	Lymphocyte chemotaxis	1/70	45/17951	0.161413	0.192473
AD	HDL-PL	Negative regulation of interleukin 1 beta production	1/70	45/17951	0.161413	0.192473
AD	HDL-PL	Negative regulation of peptidyl tyrosine phosphorylation	1/70	45/17951	0.161413	0.192473
AD	HDL-PL	Neurotransmitter uptake	1/70	45/17951	0.161413	0.192473
AD	HDL-PL	Positive regulation of glucose metabolic process	1/70	45/17951	0.161413	0.192473
AD	HDL-PL	Postsynapse assembly	1/70	45/17951	0.161413	0.192473
AD	HDL-PL	Protein localization to postsynapse	1/70	45/17951	0.161413	0.192473
AD	HDL-PL	Regulation of leukocyte degranulation	1/70	45/17951	0.161413	0.192473
AD	HDL-PL	Regulation of mitochondrial membrane permeability involved in apoptotic process	1/70	45/17951	0.161413	0.192473
AD	HDL-PL	Regulation of protein tyrosine kinase activity	1/70	45/17951	0.161413	0.192473
AD	HDL-PL	Response to dexamethasone	1/70	45/17951	0.161413	0.192473
AD	HDL-PL	Triglyceride biosynthetic process	1/70	45/17951	0.161413	0.192473
AD	HDL-PL	Organic acid metabolic process	6/70	945/17951	0.162253	0.193322
AD	HDL-PL	Regulation of hormone levels	4/70	544/17951	0.162452	0.193406
AD	HDL-PL	Steroid biosynthetic process	2/70	186/17951	0.163943	0.19486
AD	HDL-PL	Cellular response to amyloid beta	1/70	46/17951	0.164691	0.19486
AD	HDL-PL	Negative regulation of map kinase activity	1/70	46/17951	0.164691	0.19486
AD	HDL-PL	Negative regulation of type i interferon production	1/70	46/17951	0.164691	0.19486
AD	HDL-PL	Regulation of extrinsic apoptotic signaling pathway in absence of ligand	1/70	46/17951	0.164691	0.19486
AD	HDL-PL	Regulation of myelination	1/70	46/17951	0.164691	0.19486
AD	HDL-PL	Semaphorin plexin signaling pathway	1/70	46/17951	0.164691	0.19486
AD	HDL-PL	Cell substrate adhesion	3/70	359/17951	0.164706	0.19486
AD	HDL-PL	Lipid biosynthetic process	5/70	747/17951	0.166137	0.196398
AD	HDL-PL	Muscle organ development	3/70	361/17951	0.166602	0.1967
AD	HDL-PL	Calcineurin mediated signaling	1/70	47/17951	0.167957	0.1967
AD	HDL-PL	Negative chemotaxis	1/70	47/17951	0.167957	0.1967
AD	HDL-PL	Negative regulation of lipid transport	1/70	47/17951	0.167957	0.1967
AD	HDL-PL	Negative regulation of organelle assembly	1/70	47/17951	0.167957	0.1967
AD	HDL-PL	Positive regulation of membrane permeability	1/70	47/17951	0.167957	0.1967
AD	HDL-PL	Regulation of endothelial cell differentiation	1/70	47/17951	0.167957	0.1967
AD	HDL-PL	Regulation of establishment of protein localization to mitochondrion	1/70	47/17951	0.167957	0.1967
AD	HDL-PL	Regulation of oxidative stress induced intrinsic apoptotic signaling pathway	1/70	47/17951	0.167957	0.1967
AD	HDL-PL	Regulation of p38mapk cascade	1/70	47/17951	0.167957	0.1967
AD	HDL-PL	Response to epidermal growth factor	1/70	47/17951	0.167957	0.1967
AD	HDL-PL	Sodium ion homeostasis	1/70	47/17951	0.167957	0.1967
AD	HDL-PL	Negative regulation of organelle organization	3/70	363/17951	0.168505	0.197189
AD	HDL-PL	Cell surface receptor signaling pathway via stat	2/70	190/17951	0.169462	0.198001
AD	HDL-PL	Protein autophosphorylation	2/70	190/17951	0.169462	0.198001
AD	HDL-PL	Translation	5/70	754/17951	0.170632	0.198812
AD	HDL-PL	Apoptotic cell clearance	1/70	48/17951	0.17121	0.198812
AD	HDL-PL	Dendritic cell differentiation	1/70	48/17951	0.17121	0.198812
AD	HDL-PL	Er nucleus signaling pathway	1/70	48/17951	0.17121	0.198812
AD	HDL-PL	Protein targeting to vacuole	1/70	48/17951	0.17121	0.198812
AD	HDL-PL	Sulfur compound catabolic process	1/70	48/17951	0.17121	0.198812
AD	HDL-PL	T cell homeostasis	1/70	48/17951	0.17121	0.198812
AD	HDL-PL	T helper 1 type immune response	1/70	48/17951	0.17121	0.198812
AD	HDL-PL	Regulation of dna binding transcription factor activity	3/70	366/17951	0.171372	0.198847
AD	HDL-PL	Adaptive immune response	5/70	756/17951	0.171925	0.199336
AD	HDL-PL	Epithelial to mesenchymal transition	2/70	192/17951	0.172233	0.199346
AD	HDL-PL	Regulation of lymphocyte mediated immunity	2/70	192/17951	0.172233	0.199346
AD	HDL-PL	Macroautophagy	3/70	367/17951	0.172331	0.199346
AD	IDL-PL	Protein lipid complex organization	8/158	54/17951	2.2253e-08	5.36414e-05
AD	IDL-PL	Organic hydroxy compound transport	14/158	286/17951	2.43547e-07	0.000293539
AD	IDL-PL	Regulation of organelle organization	29/158	1216/17951	7.6859e-07	0.000472655
AD	IDL-PL	Protein containing complex remodeling	6/158	37/17951	7.84319e-07	0.000472655
AD	IDL-PL	Regulation of plasma lipoprotein particle levels	8/158	92/17951	1.50076e-06	0.000723524
AD	IDL-PL	Sterol transport	9/158	128/17951	1.96949e-06	0.000791252
AD	IDL-PL	Regulation of molecular function	38/158	1984/17951	2.6543e-06	0.000914038
AD	IDL-PL	Negative regulation of molecular function	20/158	735/17951	7.3358e-06	0.00221039
AD	IDL-PL	Regulation of catalytic activity	29/158	1373/17951	8.48776e-06	0.00227333
AD	IDL-PL	Low density lipoprotein particle remodeling	4/158	16/17951	9.68332e-06	0.00233419
AD	IDL-PL	High density lipoprotein particle remodeling	4/158	17/17951	1.25761e-05	0.00253181
AD	IDL-PL	Positive regulation of organelle organization	16/158	514/17951	1.26038e-05	0.00253181
AD	IDL-PL	Positive regulation of cellular component organization	25/158	1132/17951	1.86025e-05	0.00344937
AD	IDL-PL	Reverse cholesterol transport	4/158	20/17951	2.50796e-05	0.00431821
AD	IDL-PL	Sterol homeostasis	7/158	103/17951	3.49849e-05	0.00562214
AD	IDL-PL	Triglyceride metabolic process	7/158	109/17951	5.03475e-05	0.00758525
AD	IDL-PL	Regulation of response to tumor cell	4/158	25/17951	6.3274e-05	0.00897199
AD	IDL-PL	Positive regulation of endocytosis	8/158	157/17951	7.60549e-05	0.00973411
AD	IDL-PL	Regulation of natural killer cell mediated immune response to tumor cell	3/158	10/17951	7.67252e-05	0.00973411
AD	IDL-PL	Cellular lipid metabolic process	22/158	1026/17951	9.61534e-05	0.0109853
AD	IDL-PL	Lipid metabolic process	27/158	1408/17951	9.68219e-05	0.0109853
AD	IDL-PL	Negative regulation of coagulation	5/158	53/17951	0.000101182	0.0109853
AD	IDL-PL	Natural killer cell mediated immune response to tumor cell	3/158	11/17951	0.000104816	0.0109853
AD	IDL-PL	Immune response to tumor cell	4/158	29/17951	0.000115589	0.0116096
AD	IDL-PL	Plasma lipoprotein particle clearance	5/158	55/17951	0.000120934	0.0116606
AD	IDL-PL	Protein lipid complex assembly	4/158	30/17951	0.000132462	0.0122809
AD	IDL-PL	Negative regulation of catalytic activity	13/158	439/17951	0.000139624	0.0124654
AD	IDL-PL	Negative regulation of amyloid precursor protein catabolic process	4/158	31/17951	0.000151049	0.0130039
AD	IDL-PL	Cellular catabolic process	23/158	1142/17951	0.000167086	0.0138885
AD	IDL-PL	Monocarboxylic acid biosynthetic process	9/158	225/17951	0.000173572	0.0139466
AD	IDL-PL	Lipid homeostasis	8/158	180/17951	0.000196095	0.0149155
AD	IDL-PL	Regulation of binding	9/158	229/17951	0.000198004	0.0149155
AD	IDL-PL	Negative regulation of amide metabolic process	4/158	34/17951	0.000218108	0.0156961
AD	IDL-PL	Neutral lipid metabolic process	7/158	138/17951	0.000221391	0.0156961
AD	IDL-PL	Regulation of cilium assembly	6/158	99/17951	0.00024137	0.0166237
AD	IDL-PL	Glycerolipid catabolic process	5/158	65/17951	0.000267556	0.0177122
AD	IDL-PL	Cellular lipid catabolic process	9/158	239/17951	0.000271871	0.0177122
AD	IDL-PL	Phosphatidylcholine catabolic process	3/158	16/17951	0.00034441	0.0218476
AD	IDL-PL	Response to nutrient levels	13/158	500/17951	0.000489055	0.0271408
AD	IDL-PL	Cholesterol efflux	5/158	74/17951	0.000489704	0.0271408
AD	IDL-PL	Regulation of coagulation	5/158	74/17951	0.000489704	0.0271408
AD	IDL-PL	High density lipoprotein particle clearance	3/158	18/17951	0.000495409	0.0271408
AD	IDL-PL	Regulation of fibrinolysis	3/158	18/17951	0.000495409	0.0271408
AD	IDL-PL	Ureter development	3/158	18/17951	0.000495409	0.0271408
AD	IDL-PL	Lipid localization	13/158	504/17951	0.000526985	0.0274255
AD	IDL-PL	Monocarboxylic acid metabolic process	15/158	639/17951	0.000529608	0.0274255
AD	IDL-PL	Positive regulation of gtpase activity	8/158	209/17951	0.000534737	0.0274255
AD	IDL-PL	Negative regulation of wound healing	5/158	77/17951	0.000588073	0.0289299
AD	IDL-PL	Regulation of sterol transport	5/158	77/17951	0.000588073	0.0289299
AD	IDL-PL	Detoxification	7/158	163/17951	0.000605983	0.0292147
AD	IDL-PL	Acylglycerol homeostasis	4/158	45/17951	0.000650028	0.0301329
AD	IDL-PL	Response to tumor cell	4/158	45/17951	0.000650028	0.0301329
AD	IDL-PL	Fatty acid biosynthetic process	7/158	166/17951	0.000675211	0.0307097
AD	IDL-PL	Negative regulation of map kinase activity	4/158	46/17951	0.000707098	0.0315644
AD	IDL-PL	Spermidine transport	2/158	5/17951	0.00075655	0.0330964
AD	IDL-PL	Regulation of gtpase activity	9/158	276/17951	0.000770144	0.0330964
AD	IDL-PL	Organic acid biosynthetic process	10/158	335/17951	0.000782607	0.0330964
AD	IDL-PL	Integrated stress response signaling	4/158	48/17951	0.000831724	0.0345671
AD	IDL-PL	Fatty acid metabolic process	11/158	401/17951	0.000862937	0.0352565
AD	IDL-PL	Modulation of excitatory postsynaptic potential	4/158	49/17951	0.000899507	0.0354242
AD	IDL-PL	Negative regulation of protein metabolic process	18/158	894/17951	0.000901773	0.0354242
AD	IDL-PL	Intestinal lipid absorption	3/158	22/17951	0.000911129	0.0354242
AD	IDL-PL	Positive regulation of epithelial cell migration	7/158	179/17951	0.001051	0.0392658
AD	IDL-PL	Lipid catabolic process	10/158	350/17951	0.00109077	0.0392658
AD	IDL-PL	Activation of transmembrane receptor protein tyrosine kinase activity	2/158	6/17951	0.00112826	0.0392658
AD	IDL-PL	Embryonic heart tube left right pattern formation	2/158	6/17951	0.00112826	0.0392658
AD	IDL-PL	Low density lipoprotein receptor particle metabolic process	2/158	6/17951	0.00112826	0.0392658
AD	IDL-PL	Neural crest cell fate commitment	2/158	6/17951	0.00112826	0.0392658
AD	IDL-PL	Stem cell fate specification	2/158	6/17951	0.00112826	0.0392658
AD	IDL-PL	Positive regulation of endothelial cell migration	6/158	133/17951	0.00115654	0.0392658
AD	IDL-PL	Regulation of map kinase activity	6/158	133/17951	0.00115654	0.0392658
AD	IDL-PL	Cellular response to toxic substance	6/158	134/17951	0.0012021	0.0402457
AD	IDL-PL	Regulation of endocytosis	9/158	298/17951	0.00131751	0.0435055
AD	IDL-PL	Phospholipid catabolic process	4/158	55/17951	0.00139	0.044675
AD	IDL-PL	Regulation of amyloid precursor protein catabolic process	4/158	55/17951	0.00139	0.044675
AD	IDL-PL	Macrophage colony stimulating factor production	2/158	7/17951	0.00157044	0.0467357
AD	IDL-PL	Negative regulation of perk mediated unfolded protein response	2/158	7/17951	0.00157044	0.0467357
AD	IDL-PL	Positive regulation of natural killer cell mediated immune response to tumor cell	2/158	7/17951	0.00157044	0.0467357
AD	IDL-PL	Positive regulation of protein localization to centrosome	2/158	7/17951	0.00157044	0.0467357
AD	IDL-PL	Positive regulation of receptor catabolic process	2/158	7/17951	0.00157044	0.0467357
AD	IDL-PL	Triglyceride rich lipoprotein particle clearance	2/158	7/17951	0.00157044	0.0467357
AD	IDL-PL	Intracellular signaling cassette	30/158	1952/17951	0.00165838	0.0480867
AD	IDL-PL	Regulation of hydrolase activity	15/158	716/17951	0.00166059	0.0480867
AD	IDL-PL	Fibrinolysis	3/158	27/17951	0.00167569	0.0480867
AD	IDL-PL	Regulation of cellular component biogenesis	19/158	1026/17951	0.00172338	0.0487181
AD	IDL-PL	Regulation of organelle assembly	8/158	251/17951	0.00173811	0.0487181
AD	IDL-PL	Negative regulation of phosphorylation	9/158	311/17951	0.00176631	0.0489073
AD	IDL-PL	Negative regulation of phosphorus metabolic process	10/158	374/17951	0.00178544	0.0489073
AD	IDL-PL	Triglyceride catabolic process	3/158	28/17951	0.00186473	0.0491991
AD	IDL-PL	Negative regulation of response to wounding	5/158	100/17951	0.00190639	0.0491991
AD	IDL-PL	Cilium organization	11/158	443/17951	0.00190999	0.0491991
AD	IDL-PL	Myeloid cell differentiation	11/158	444/17951	0.00194391	0.0491991
AD	IDL-PL	Immune system development	7/158	200/17951	0.00198597	0.0491991
AD	IDL-PL	Positive regulation of cellular component biogenesis	12/158	515/17951	0.00204069	0.0491991
AD	IDL-PL	Negative regulation of cellular component organization	15/158	732/17951	0.00205666	0.0491991
AD	IDL-PL	Positive regulation of antigen receptor mediated signaling pathway	3/158	29/17951	0.00206655	0.0491991
AD	IDL-PL	Regulation of phagocytosis	5/158	102/17951	0.0020797	0.0491991
AD	IDL-PL	Negative regulation of response to tumor cell	2/158	8/17951	0.00208183	0.0491991
AD	IDL-PL	Norepinephrine uptake	2/158	8/17951	0.00208183	0.0491991
AD	IDL-PL	Positive regulation of amyloid beta clearance	2/158	8/17951	0.00208183	0.0491991
AD	IDL-PL	Regulation of cdc42 protein signal transduction	2/158	8/17951	0.00208183	0.0491991
AD	IDL-PL	Regulation of skeletal muscle contraction by calcium ion signaling	2/158	8/17951	0.00208183	0.0491991
AD	IDL-PL	Phospholipid transport	5/158	103/17951	0.00217054	0.0504168
AD	IDL-PL	Regulation of kinase activity	12/158	519/17951	0.00217519	0.0504168
AD	IDL-PL	Regulation of protein serine threonine kinase activity	8/158	264/17951	0.00237955	0.0546283
AD	IDL-PL	Regulation of cytoskeleton organization	12/158	526/17951	0.00242802	0.0552152
AD	IDL-PL	Response to toxic substance	8/158	266/17951	0.00249285	0.0554644
AD	IDL-PL	Positive regulation of cilium assembly	3/158	31/17951	0.00250971	0.0554644
AD	IDL-PL	Phosphorylation	23/158	1394/17951	0.00254632	0.0554644
AD	IDL-PL	Amyloid beta metabolic process	4/158	65/17951	0.00257818	0.0554644
AD	IDL-PL	Regulation of actin filament length	6/158	156/17951	0.00259806	0.0554644
AD	IDL-PL	Negative regulation of transferase activity	7/158	210/17951	0.00261202	0.0554644
AD	IDL-PL	Cholesterol catabolic process	2/158	9/17951	0.0026612	0.0554644
AD	IDL-PL	Regulation of protein modification process	21/158	1231/17951	0.00266939	0.0554644
AD	IDL-PL	Sterol metabolic process	6/158	157/17951	0.00268204	0.0554644
AD	IDL-PL	Regulation of phosphorus metabolic process	20/158	1149/17951	0.00268715	0.0554644
AD	IDL-PL	Regulation of phosphorylation	18/158	987/17951	0.00269208	0.0554644
AD	IDL-PL	Nucleus localization	3/158	32/17951	0.0027516	0.0557378
AD	IDL-PL	Positive regulation of excitatory postsynaptic potential	3/158	32/17951	0.0027516	0.0557378
AD	IDL-PL	Glycerolipid metabolic process	10/158	401/17951	0.00295653	0.0593899
AD	IDL-PL	Amyloid precursor protein catabolic process	4/158	68/17951	0.00303877	0.0605375
AD	IDL-PL	Epidermal growth factor receptor signaling pathway	5/158	112/17951	0.0031231	0.0616563
AD	IDL-PL	Positive regulation of molecular function	20/158	1165/17951	0.00314609	0.0616563
AD	IDL-PL	Positive regulation of catalytic activity	16/158	846/17951	0.00326162	0.0622841
AD	IDL-PL	Glycerophospholipid catabolic process	3/158	34/17951	0.00327731	0.0622841
AD	IDL-PL	Import into cell	17/158	926/17951	0.00330222	0.0622841
AD	IDL-PL	Regulation of mesenchymal stem cell differentiation	2/158	10/17951	0.00330731	0.0622841
AD	IDL-PL	Stem cell fate commitment	2/158	10/17951	0.00330731	0.0622841
AD	IDL-PL	Regulation of antigen receptor mediated signaling pathway	4/158	70/17951	0.00337524	0.0630706
AD	IDL-PL	Mapk cascade	15/158	773/17951	0.00344421	0.0638643
AD	IDL-PL	Chemical synaptic transmission postsynaptic	5/158	115/17951	0.00349874	0.0643802
AD	IDL-PL	Virion assembly	3/158	35/17951	0.00356163	0.0650409
AD	IDL-PL	Organic cation transport	5/158	116/17951	0.00363087	0.0658068
AD	IDL-PL	Regulation of transferase activity	13/158	628/17951	0.00373035	0.0663957
AD	IDL-PL	Negative regulation of response to stimulus	27/158	1789/17951	0.00374157	0.0663957
AD	IDL-PL	Response to nutrient	6/158	168/17951	0.00374599	0.0663957
AD	IDL-PL	Positive regulation of sterol transport	3/158	36/17951	0.00386057	0.0677472
AD	IDL-PL	Positive regulation of phagocytosis	4/158	73/17951	0.00392615	0.0677472
AD	IDL-PL	Protein localization to cilium	4/158	73/17951	0.00392615	0.0677472
AD	IDL-PL	Negative regulation of protein modification process	10/158	418/17951	0.00396491	0.0677472
AD	IDL-PL	Epinephrine transport	2/158	11/17951	0.00401898	0.0677472
AD	IDL-PL	Regulation of protein localization to cilium	2/158	11/17951	0.00401898	0.0677472
AD	IDL-PL	Regulation of receptor catabolic process	2/158	11/17951	0.00401898	0.0677472
AD	IDL-PL	Regulation of dna binding	4/158	74/17951	0.00412252	0.0690099
AD	IDL-PL	Neutral lipid catabolic process	3/158	38/17951	0.00450321	0.0743273
AD	IDL-PL	Spleen development	3/158	38/17951	0.00450321	0.0743273
AD	IDL-PL	Phosphatidylcholine metabolic process	4/158	76/17951	0.00453495	0.0743273
AD	IDL-PL	Organelle assembly	18/158	1040/17951	0.00465782	0.0743273
AD	IDL-PL	Activation of protein kinase activity	4/158	77/17951	0.00475122	0.0743273
AD	IDL-PL	Fatty acid beta oxidation using acyl coa dehydrogenase	2/158	12/17951	0.004795	0.0743273
AD	IDL-PL	Mesenchymal stem cell differentiation	2/158	12/17951	0.004795	0.0743273
AD	IDL-PL	Regulation of perk mediated unfolded protein response	2/158	12/17951	0.004795	0.0743273
AD	IDL-PL	Regulation of protein localization to centrosome	2/158	12/17951	0.004795	0.0743273
AD	IDL-PL	Triglyceride rich lipoprotein particle remodeling	2/158	12/17951	0.004795	0.0743273
AD	IDL-PL	Uv protection	2/158	12/17951	0.004795	0.0743273
AD	IDL-PL	Regulation of protein binding	5/158	124/17951	0.00481991	0.0743273
AD	IDL-PL	Hemostasis	7/158	235/17951	0.00484101	0.0743273
AD	IDL-PL	Regulation of endothelial cell migration	7/158	236/17951	0.00495301	0.0745211
AD	IDL-PL	Negative regulation of kinase activity	6/158	178/17951	0.00495991	0.0745211
AD	IDL-PL	Pancreas development	4/158	78/17951	0.00497432	0.0745211
AD	IDL-PL	Regulation of response to external stimulus	19/158	1130/17951	0.00498575	0.0745211
AD	IDL-PL	Positive regulation of signaling	27/158	1828/17951	0.00500821	0.0745211
AD	IDL-PL	Cell surface receptor protein tyrosine kinase signaling pathway	13/158	652/17951	0.00509538	0.0753216
AD	IDL-PL	Regulation of epithelial cell migration	8/158	300/17951	0.00514881	0.0753216
AD	IDL-PL	Xenobiotic metabolic process	5/158	126/17951	0.00515575	0.0753216
AD	IDL-PL	Purine containing compound transmembrane transport	3/158	40/17951	0.0052069	0.0754548
AD	IDL-PL	Membrane organization	15/158	809/17951	0.00522747	0.0754548
AD	IDL-PL	Intestinal absorption	3/158	41/17951	0.00558212	0.0794235
AD	IDL-PL	High density lipoprotein particle assembly	2/158	13/17951	0.00563422	0.0794235
AD	IDL-PL	Negative regulation of fibrinolysis	2/158	13/17951	0.00563422	0.0794235
AD	IDL-PL	Serotonin uptake	2/158	13/17951	0.00563422	0.0794235
AD	IDL-PL	Regulation of amide metabolic process	4/158	81/17951	0.00568553	0.0796364
AD	IDL-PL	Alcohol metabolic process	9/158	372/17951	0.00575121	0.0796364
AD	IDL-PL	Monocarboxylic acid transport	6/158	184/17951	0.0058145	0.0796364
AD	IDL-PL	Positive regulation of cytoskeleton organization	6/158	184/17951	0.0058145	0.0796364
AD	IDL-PL	Regulation of lipid localization	6/158	184/17951	0.0058145	0.0796364
AD	IDL-PL	Negative regulation of peptidase activity	5/158	130/17951	0.00587662	0.0800324
AD	IDL-PL	Electron transport chain	5/158	132/17951	0.00626246	0.084808
AD	IDL-PL	Lipid biosynthetic process	14/158	747/17951	0.00631114	0.0849898
AD	IDL-PL	Erbb signaling pathway	5/158	133/17951	0.00646191	0.085619
AD	IDL-PL	Adhesion of symbiont to host	2/158	14/17951	0.00653546	0.085619
AD	IDL-PL	Negative regulation of fatty acid oxidation	2/158	14/17951	0.00653546	0.085619
AD	IDL-PL	Peptidyl serine dephosphorylation	2/158	14/17951	0.00653546	0.085619
AD	IDL-PL	Phospholipid efflux	2/158	14/17951	0.00653546	0.085619
AD	IDL-PL	Stem cell differentiation	7/158	249/17951	0.00659343	0.0859116
AD	IDL-PL	Adaptive immune response based on somatic recombination of immune receptors built from immunoglobulin superfamily domains	9/158	381/17951	0.00668959	0.0865834
AD	IDL-PL	Negative regulation of multicellular organismal process	20/158	1248/17951	0.00671683	0.0865834
AD	IDL-PL	Positive regulation of epithelial cell apoptotic process	3/158	44/17951	0.00680344	0.0872334
AD	IDL-PL	Epithelial tube formation	5/158	135/17951	0.00687412	0.0876732
AD	IDL-PL	Organic anion transport	10/158	455/17951	0.00709876	0.0900619
AD	IDL-PL	Embryonic organ development	10/158	457/17951	0.0073111	0.0916296
AD	IDL-PL	Small molecule biosynthetic process	12/158	605/17951	0.0073223	0.0916296
AD	IDL-PL	Phospholipid metabolic process	9/158	387/17951	0.0073778	0.0916296
AD	IDL-PL	Negative regulation of endoplasmic reticulum unfolded protein response	2/158	15/17951	0.00749758	0.0916296
AD	IDL-PL	Neural crest formation	2/158	15/17951	0.00749758	0.0916296
AD	IDL-PL	Positive regulation of response to tumor cell	2/158	15/17951	0.00749758	0.0916296
AD	IDL-PL	Regulation of phospholipid transport	2/158	15/17951	0.00749758	0.0916296
AD	IDL-PL	Regulation of wound healing	5/158	138/17951	0.00752643	0.0916296
AD	IDL-PL	Lipid modification	6/158	195/17951	0.00765342	0.0923311
AD	IDL-PL	Negative regulation of type i interferon production	3/158	46/17951	0.00769897	0.0923311
AD	IDL-PL	Regulation of triglyceride metabolic process	3/158	46/17951	0.00769897	0.0923311
AD	IDL-PL	Actin polymerization or depolymerization	6/158	196/17951	0.00783918	0.0929176
AD	IDL-PL	Tumor necrosis factor superfamily cytokine production	6/158	196/17951	0.00783918	0.0929176
AD	IDL-PL	Regulation of cellular catabolic process	10/158	462/17951	0.0078635	0.0929176
AD	IDL-PL	Erk1 and erk2 cascade	8/158	323/17951	0.00791233	0.0930384
AD	IDL-PL	Negative regulation of hydrolase activity	6/158	197/17951	0.00802817	0.0939423
AD	IDL-PL	Regulation of long term synaptic potentiation	3/158	47/17951	0.00817156	0.0951582
AD	IDL-PL	Positive regulation of organelle assembly	4/158	90/17951	0.00821784	0.0952371
AD	IDL-PL	Polyamine transport	2/158	16/17951	0.00851946	0.0973288
AD	IDL-PL	Pyrimidine containing compound transmembrane transport	2/158	16/17951	0.00851946	0.0973288
AD	IDL-PL	Regulation of cellular response to heat	2/158	16/17951	0.00851946	0.0973288
AD	IDL-PL	Positive regulation of erk1 and erk2 cascade	6/158	200/17951	0.00861483	0.0975574
AD	IDL-PL	Er nucleus signaling pathway	3/158	48/17951	0.00866088	0.0975574
AD	IDL-PL	T helper 1 type immune response	3/158	48/17951	0.00866088	0.0975574
AD	IDL-PL	Cellular response to biotic stimulus	7/158	265/17951	0.00913129	0.1005
AD	IDL-PL	Negative regulation of cysteine type endopeptidase activity involved in apoptotic process	3/158	49/17951	0.00916706	0.1005
AD	IDL-PL	Regulation of t cell receptor signaling pathway	3/158	49/17951	0.00916706	0.1005
AD	IDL-PL	Positive regulation of mapk cascade	10/158	473/17951	0.00919216	0.1005
AD	IDL-PL	Negative regulation of protein serine threonine kinase activity	4/158	93/17951	0.00920258	0.1005
AD	IDL-PL	Organic acid metabolic process	16/158	945/17951	0.00920677	0.1005
AD	IDL-PL	Response to purine containing compound	5/158	145/17951	0.00921395	0.1005
AD	IDL-PL	Endocytosis	13/158	703/17951	0.00933105	0.101319
AD	IDL-PL	Neural crest cell differentiation	4/158	94/17951	0.00954715	0.102849
AD	IDL-PL	Cdc42 protein signal transduction	2/158	17/17951	0.00959999	0.102849
AD	IDL-PL	Morphogenesis of an endothelium	2/158	17/17951	0.00959999	0.102849
AD	IDL-PL	Epithelial tube morphogenesis	8/158	335/17951	0.00973637	0.103433
AD	IDL-PL	Hepaticobiliary system development	5/158	147/17951	0.00974035	0.103433
AD	IDL-PL	Homeostatic process	25/158	1744/17951	0.00999989	0.105381
AD	IDL-PL	Regulation of postsynaptic membrane potential	5/158	148/17951	0.0100112	0.105381
AD	IDL-PL	Regulation of programmed cell death	23/158	1566/17951	0.0102499	0.105709
AD	IDL-PL	Amyloid precursor protein metabolic process	4/158	96/17951	0.0102612	0.105709
AD	IDL-PL	Regulation of mitochondrion organization	5/158	149/17951	0.0102871	0.105709
AD	IDL-PL	Protein dephosphorylation	6/158	208/17951	0.010329	0.105709
AD	IDL-PL	Morphogenesis of embryonic epithelium	5/158	150/17951	0.0105682	0.105709
AD	IDL-PL	Nucleus organization	5/158	150/17951	0.0105682	0.105709
AD	IDL-PL	Tube formation	5/158	150/17951	0.0105682	0.105709
AD	IDL-PL	Regulation of actin filament organization	7/158	273/17951	0.0106398	0.105709
AD	IDL-PL	Muscle structure development	13/158	715/17951	0.010647	0.105709
AD	IDL-PL	Catecholamine uptake	2/158	18/17951	0.0107381	0.105709
AD	IDL-PL	Intestinal cholesterol absorption	2/158	18/17951	0.0107381	0.105709
AD	IDL-PL	Lamellipodium morphogenesis	2/158	18/17951	0.0107381	0.105709
AD	IDL-PL	Negative regulation of platelet activation	2/158	18/17951	0.0107381	0.105709
AD	IDL-PL	Quaternary ammonium group transport	2/158	18/17951	0.0107381	0.105709
AD	IDL-PL	Regulation of plasminogen activation	2/158	18/17951	0.0107381	0.105709
AD	IDL-PL	Positive regulation of actin filament polymerization	3/158	52/17951	0.0107878	0.105709
AD	IDL-PL	Regulation of chondrocyte differentiation	3/158	52/17951	0.0107878	0.105709
AD	IDL-PL	Cellular oxidant detoxification	4/158	98/17951	0.0110091	0.10744
AD	IDL-PL	Regulation of platelet activation	3/158	53/17951	0.0113625	0.110442
AD	IDL-PL	Regulation of lipid transport	5/158	153/17951	0.011443	0.110778
AD	IDL-PL	Positive regulation of t cell receptor signaling pathway	2/158	19/17951	0.0119326	0.112128
AD	IDL-PL	Regulation of amyloid beta clearance	2/158	19/17951	0.0119326	0.112128
AD	IDL-PL	Regulation of skeletal muscle contraction	2/158	19/17951	0.0119326	0.112128
AD	IDL-PL	Regulation of telomere maintenance in response to dna damage	2/158	19/17951	0.0119326	0.112128
AD	IDL-PL	Trachea development	2/158	19/17951	0.0119326	0.112128
AD	IDL-PL	Regulation of centrosome cycle	3/158	54/17951	0.0119546	0.112128
AD	IDL-PL	Regulation of cholesterol efflux	3/158	54/17951	0.0119546	0.112128
AD	IDL-PL	Regulation of natural killer cell mediated immunity	3/158	54/17951	0.0119546	0.112128
AD	IDL-PL	Epithelium development	19/158	1236/17951	0.0124325	0.116158
AD	IDL-PL	Peptidyl serine modification	7/158	283/17951	0.0127714	0.11864
AD	IDL-PL	Lymphocyte activation involved in immune response	6/158	218/17951	0.0127965	0.11864
AD	IDL-PL	Neural tube development	5/158	158/17951	0.0130086	0.119462
AD	IDL-PL	Organophosphate ester transport	5/158	158/17951	0.0130086	0.119462
AD	IDL-PL	Organic acid transport	8/158	353/17951	0.0130371	0.119462
AD	IDL-PL	Perk mediated unfolded protein response	2/158	20/17951	0.0131825	0.119462
AD	IDL-PL	Regulation of defense response to bacterium	2/158	20/17951	0.0131825	0.119462
AD	IDL-PL	Vitamin transmembrane transport	2/158	20/17951	0.0131825	0.119462
AD	IDL-PL	Regulation of cellular component size	8/158	355/17951	0.0134489	0.121419
AD	IDL-PL	Regulation of anatomical structure size	10/158	502/17951	0.0135236	0.121638
AD	IDL-PL	Dephosphorylation	7/158	287/17951	0.0137047	0.122808
AD	IDL-PL	Negative regulation of signaling	22/158	1520/17951	0.0140433	0.125376
AD	IDL-PL	Endothelial cell migration	7/158	289/17951	0.0141892	0.125711
AD	IDL-PL	Muscle cell differentiation	9/158	431/17951	0.0142084	0.125711
AD	IDL-PL	Peptidyl threonine modification	4/158	106/17951	0.0143488	0.125711
AD	IDL-PL	Olefinic compound metabolic process	5/158	162/17951	0.0143609	0.125711
AD	IDL-PL	Positive regulation of cellular catabolic process	6/158	224/17951	0.0144613	0.125711
AD	IDL-PL	Positive regulation of stem cell differentiation	2/158	21/17951	0.0144868	0.125711
AD	IDL-PL	Regulation of cell cell adhesion mediated by cadherin	2/158	21/17951	0.0144868	0.125711
AD	IDL-PL	Actin filament depolymerization	3/158	58/17951	0.0144979	0.125711
AD	IDL-PL	Negative regulation of response to external stimulus	9/158	433/17951	0.0146029	0.126167
AD	IDL-PL	Wound healing	9/158	434/17951	0.0148031	0.127016
AD	IDL-PL	Digestive system process	4/158	107/17951	0.0148065	0.127016
AD	IDL-PL	Regulation of lymphocyte apoptotic process	3/158	59/17951	0.0151779	0.12974
AD	IDL-PL	Positive regulation of binding	4/158	108/17951	0.0152733	0.130094
AD	IDL-PL	Calcium mediated signaling	6/158	228/17951	0.0156517	0.132157
AD	IDL-PL	Positive regulation of protein modification process	13/158	753/17951	0.0157893	0.132157
AD	IDL-PL	Lipid digestion	2/158	22/17951	0.0158444	0.132157
AD	IDL-PL	Positive regulation of triglyceride metabolic process	2/158	22/17951	0.0158444	0.132157
AD	IDL-PL	Regulation of mitochondrial outer membrane permeabilization involved in apoptotic signaling pathway	2/158	22/17951	0.0158444	0.132157
AD	IDL-PL	Serotonin transport	2/158	22/17951	0.0158444	0.132157
AD	IDL-PL	Regulation of response to stress	21/158	1448/17951	0.0159932	0.132938
AD	IDL-PL	Regulation of cell projection assembly	6/158	231/17951	0.0165879	0.136595
AD	IDL-PL	Xenobiotic transport	3/158	61/17951	0.0165912	0.136595
AD	IDL-PL	Response to molecule of bacterial origin	8/158	369/17951	0.0166032	0.136595
AD	IDL-PL	Positive regulation of lipid localization	4/158	111/17951	0.0167292	0.137164
AD	IDL-PL	Lymphocyte mediated immunity	8/158	370/17951	0.0168473	0.137664
AD	IDL-PL	Negative regulation of muscle contraction	2/158	23/17951	0.0172542	0.139812
AD	IDL-PL	Norepinephrine transport	2/158	23/17951	0.0172542	0.139812
AD	IDL-PL	Negative regulation of cysteine type endopeptidase activity	3/158	62/17951	0.0173246	0.139812
AD	IDL-PL	Negative regulation of mapk cascade	5/158	170/17951	0.0173422	0.139812
AD	IDL-PL	Response to lipid	15/158	932/17951	0.0175905	0.141341
AD	IDL-PL	Lipid oxidation	4/158	113/17951	0.0177465	0.142121
AD	IDL-PL	Regulation of body fluid levels	8/158	375/17951	0.0181069	0.143855
AD	IDL-PL	Regulation of cell projection organization	12/158	685/17951	0.0181134	0.143855
AD	IDL-PL	Small molecule metabolic process	25/158	1836/17951	0.0181421	0.143855
AD	IDL-PL	Organophosphate catabolic process	6/158	237/17951	0.018575	0.146805
AD	IDL-PL	Cell differentiation involved in embryonic placenta development	2/158	24/17951	0.0187153	0.14695
AD	IDL-PL	Metanephric tubule development	2/158	24/17951	0.0187153	0.14695
AD	IDL-PL	Icosanoid transport	3/158	64/17951	0.018845	0.147488
AD	IDL-PL	Cellular response to molecule of bacterial origin	6/158	238/17951	0.0189213	0.147606
AD	IDL-PL	Positive regulation of hydrolase activity	9/158	456/17951	0.0197413	0.153506
AD	IDL-PL	Mitotic recombination	2/158	25/17951	0.0202266	0.154592
AD	IDL-PL	Nuclear migration	2/158	25/17951	0.0202266	0.154592
AD	IDL-PL	Positive regulation of endothelial cell apoptotic process	2/158	25/17951	0.0202266	0.154592
AD	IDL-PL	Positive regulation of monooxygenase activity	2/158	25/17951	0.0202266	0.154592
AD	IDL-PL	Steroid catabolic process	2/158	25/17951	0.0202266	0.154592
AD	IDL-PL	Smooth muscle cell proliferation	5/158	177/17951	0.0202657	0.154592
AD	IDL-PL	Regulation of morphogenesis of an epithelium	3/158	66/17951	0.0204372	0.154858
AD	IDL-PL	Regulation of oxidoreductase activity	3/158	66/17951	0.0204372	0.154858
AD	IDL-PL	Cellular response to lipid	11/158	616/17951	0.0204933	0.154858
AD	IDL-PL	Protein localization to nucleus	7/158	312/17951	0.0206742	0.155454
AD	IDL-PL	Negative regulation of wnt signaling pathway	5/158	178/17951	0.0207081	0.155454
AD	IDL-PL	Cell activation	17/158	1126/17951	0.0207657	0.155454
AD	IDL-PL	Tissue migration	8/158	386/17951	0.0211141	0.157203
AD	IDL-PL	Regulation of response to wounding	5/158	179/17951	0.0211567	0.157203
AD	IDL-PL	Cellular response to retinoic acid	3/158	67/17951	0.0212602	0.157203
AD	IDL-PL	Long chain fatty acid transport	3/158	67/17951	0.0212602	0.157203
AD	IDL-PL	Enzyme linked receptor protein signaling pathway	16/158	1043/17951	0.0215726	0.158309
AD	IDL-PL	Fatty acid transport	4/158	120/17951	0.0216068	0.158309
AD	IDL-PL	Regulation of nervous system process	4/158	120/17951	0.0216068	0.158309
AD	IDL-PL	Response to oxygen containing compound	23/158	1678/17951	0.0216914	0.158447
AD	IDL-PL	Regulation of response to biotic stimulus	10/158	545/17951	0.0225597	0.164293
AD	IDL-PL	Regulation of supramolecular fiber organization	8/158	392/17951	0.0228963	0.166241
AD	IDL-PL	Apoptotic process	26/158	1972/17951	0.0231558	0.166855
AD	IDL-PL	Long chain fatty acid biosynthetic process	2/158	27/17951	0.0233962	0.166855
AD	IDL-PL	Negative regulation of epidermal growth factor receptor signaling pathway	2/158	27/17951	0.0233962	0.166855
AD	IDL-PL	Plasminogen activation	2/158	27/17951	0.0233962	0.166855
AD	IDL-PL	Positive regulation of cholesterol efflux	2/158	27/17951	0.0233962	0.166855
AD	IDL-PL	Positive regulation of receptor internalization	2/158	27/17951	0.0233962	0.166855
AD	IDL-PL	Negative regulation of smooth muscle cell proliferation	3/158	70/17951	0.0238371	0.16885
AD	IDL-PL	Positive regulation of intracellular signal transduction	16/158	1056/17951	0.0238811	0.16885
AD	IDL-PL	Blood vessel endothelial cell migration	5/158	185/17951	0.023982	0.16885
AD	IDL-PL	Negative regulation of response to biotic stimulus	4/158	124/17951	0.024026	0.16885
AD	IDL-PL	Regulation of protein containing complex disassembly	4/158	124/17951	0.024026	0.16885
AD	IDL-PL	Cell projection assembly	11/158	634/17951	0.0246827	0.17296
AD	IDL-PL	Metanephric epithelium development	2/158	28/17951	0.0250525	0.174536
AD	IDL-PL	Receptor catabolic process	2/158	28/17951	0.0250525	0.174536
AD	IDL-PL	Regulation of cartilage development	3/158	72/17951	0.0256448	0.178149
AD	IDL-PL	Regulation of lipid metabolic process	7/158	327/17951	0.0258769	0.179195
AD	IDL-PL	T cell activation involved in immune response	4/158	127/17951	0.0259441	0.179195
AD	IDL-PL	Lymphocyte activation	13/158	807/17951	0.0261248	0.179843
AD	IDL-PL	Cell cell adhesion	15/158	980/17951	0.0261872	0.179843
AD	IDL-PL	Regulation of erbb signaling pathway	3/158	73/17951	0.0265756	0.179962
AD	IDL-PL	Cytoskeleton organization	21/158	1525/17951	0.0266721	0.179962
AD	IDL-PL	Myeloid dendritic cell activation	2/158	29/17951	0.0267551	0.179962
AD	IDL-PL	Negative regulation of peptidyl serine phosphorylation	2/158	29/17951	0.0267551	0.179962
AD	IDL-PL	Phagocytosis recognition	2/158	29/17951	0.0267551	0.179962
AD	IDL-PL	Positive regulation of natural killer cell mediated cytotoxicity	2/158	29/17951	0.0267551	0.179962
AD	IDL-PL	Response to oxidative stress	8/158	404/17951	0.0267751	0.179962
AD	IDL-PL	Protein containing complex disassembly	6/158	258/17951	0.0268017	0.179962
AD	IDL-PL	Steroid metabolic process	7/158	330/17951	0.0270159	0.180896
AD	IDL-PL	Regulation of microtubule based process	6/158	259/17951	0.027245	0.181925
AD	IDL-PL	Endosome to lysosome transport	3/158	74/17951	0.0275244	0.1831
AD	IDL-PL	Regulation of lymphocyte mediated immunity	5/158	192/17951	0.027573	0.1831
AD	IDL-PL	Inflammatory response	14/158	903/17951	0.0284207	0.1862
AD	IDL-PL	Fatty acid beta oxidation	3/158	75/17951	0.028491	0.1862
AD	IDL-PL	Negative regulation of sterol transport	2/158	30/17951	0.0285032	0.1862
AD	IDL-PL	Positive regulation of coagulation	2/158	30/17951	0.0285032	0.1862
AD	IDL-PL	Regulation of endoplasmic reticulum unfolded protein response	2/158	30/17951	0.0285032	0.1862
AD	IDL-PL	Tolerance induction	2/158	30/17951	0.0285032	0.1862
AD	IDL-PL	Cellular response to xenobiotic stimulus	5/158	195/17951	0.0292112	0.189971
AD	IDL-PL	Forebrain development	8/158	411/17951	0.029238	0.189971
AD	IDL-PL	Positive regulation of response to external stimulus	11/158	654/17951	0.0300365	0.193711
AD	IDL-PL	External encapsulating structure organization	7/158	338/17951	0.0302193	0.193711
AD	IDL-PL	Arachidonic acid secretion	2/158	31/17951	0.0302959	0.193711
AD	IDL-PL	Mitochondrial outer membrane permeabilization	2/158	31/17951	0.0302959	0.193711
AD	IDL-PL	Response to protozoan	2/158	31/17951	0.0302959	0.193711
AD	IDL-PL	Viral protein processing	2/158	31/17951	0.0302959	0.193711
AD	IDL-PL	Positive regulation of programmed cell death	10/158	575/17951	0.0310509	0.197969
AD	IDL-PL	Cell projection organization	22/158	1644/17951	0.0311261	0.197969
AD	IDL-PL	Regulation of system process	10/158	576/17951	0.0313682	0.198984
AD	IDL-PL	Positive regulation of protein containing complex assembly	5/158	199/17951	0.0314896	0.19923
AD	L-HDL-PL	Cholesterol catabolic process	2/51	9/17951	0.00028129	0.121449
AD	L-HDL-PL	Regulation of triglyceride metabolic process	3/51	46/17951	0.000300878	0.121449
AD	L-HDL-PL	Negative regulation of coagulation	3/51	53/17951	0.000457867	0.121449
AD	L-HDL-PL	Adhesion of symbiont to host	2/51	14/17951	0.000704603	0.121449
AD	L-HDL-PL	Lipoprotein catabolic process	2/51	15/17951	0.000811528	0.121449
AD	L-HDL-PL	Glycerolipid catabolic process	3/51	65/17951	0.000833515	0.121449
AD	L-HDL-PL	High density lipoprotein particle remodeling	2/51	17/17951	0.00104731	0.121449
AD	L-HDL-PL	Response to wounding	7/51	574/17951	0.00112527	0.121449
AD	L-HDL-PL	High density lipoprotein particle clearance	2/51	18/17951	0.00117608	0.121449
AD	L-HDL-PL	Negative regulation of platelet activation	2/51	18/17951	0.00117608	0.121449
AD	L-HDL-PL	Regulation of coagulation	3/51	74/17951	0.00121497	0.121449
AD	L-HDL-PL	Grooming behavior	2/51	19/17951	0.00131206	0.121449
AD	L-HDL-PL	Negative regulation of wound healing	3/51	77/17951	0.00136284	0.121449
AD	L-HDL-PL	Reverse cholesterol transport	2/51	20/17951	0.0014552	0.121449
AD	L-HDL-PL	Positive regulation of triglyceride metabolic process	2/51	22/17951	0.00176281	0.124035
AD	L-HDL-PL	Protein transport	11/51	1424/17951	0.00185902	0.124035
AD	L-HDL-PL	Membrane organization	8/51	809/17951	0.00187377	0.124035
AD	L-HDL-PL	Nitrogen compound transport	13/51	1903/17951	0.00205211	0.124035
AD	L-HDL-PL	Lysosomal lumen acidification	2/51	24/17951	0.00209858	0.124035
AD	L-HDL-PL	Viral life cycle	5/51	321/17951	0.00212313	0.124035
AD	L-HDL-PL	Steroid catabolic process	2/51	25/17951	0.00227693	0.126686
AD	L-HDL-PL	Regulation of t cell differentiation in thymus	2/51	27/17951	0.00265436	0.138055
AD	L-HDL-PL	Cellular oxidant detoxification	3/51	98/17951	0.00271758	0.138055
AD	L-HDL-PL	Negative regulation of response to wounding	3/51	100/17951	0.0028777	0.140099
AD	L-HDL-PL	Lipid catabolic process	5/51	350/17951	0.00308439	0.140597
AD	L-HDL-PL	Phospholipid transport	3/51	103/17951	0.00312861	0.140597
AD	L-HDL-PL	Triglyceride metabolic process	3/51	109/17951	0.00366982	0.148145
AD	L-HDL-PL	Regulation of lysosomal lumen ph	2/51	32/17951	0.00371706	0.148145
AD	L-HDL-PL	Lytic vacuole organization	3/51	112/17951	0.00396054	0.148145
AD	L-HDL-PL	Glycerophospholipid catabolic process	2/51	34/17951	0.00418897	0.148145
AD	L-HDL-PL	Virion assembly	2/51	35/17951	0.00443481	0.148145
AD	L-HDL-PL	Cellular catabolic process	9/51	1142/17951	0.00446364	0.148145
AD	L-HDL-PL	Negative regulation of molecular function	7/51	735/17951	0.00452202	0.148145
AD	L-HDL-PL	Alcohol catabolic process	2/51	36/17951	0.00468719	0.148145
AD	L-HDL-PL	Response to dietary excess	2/51	36/17951	0.00468719	0.148145
AD	L-HDL-PL	Vacuolar acidification	2/51	36/17951	0.00468719	0.148145
AD	L-HDL-PL	Cellular lipid catabolic process	4/51	239/17951	0.00469126	0.148145
AD	L-HDL-PL	Protein containing complex remodeling	2/51	37/17951	0.00494607	0.152081
AD	L-HDL-PL	Positive regulation of lipid metabolic process	3/51	124/17951	0.00526208	0.157649
AD	L-HDL-PL	Glycerolipid metabolic process	5/51	401/17951	0.00548459	0.160208
AD	L-HDL-PL	Cellular response to lipoprotein particle stimulus	2/51	41/17951	0.00604585	0.170701
AD	L-HDL-PL	Regulation of synapse structure or activity	4/51	258/17951	0.006136	0.170701
AD	L-HDL-PL	Cellular response to toxic substance	3/51	134/17951	0.00652206	0.175809
AD	L-HDL-PL	Regulation of bone resorption	2/51	43/17951	0.00663377	0.175809
AD	L-HDL-PL	Neutral lipid metabolic process	3/51	138/17951	0.00707211	0.175809
AD	L-HDL-PL	Regulation of wound healing	3/51	138/17951	0.00707211	0.175809
AD	L-HDL-PL	Viral process	5/51	427/17951	0.00711696	0.175809
AD	L-HDL-PL	Acylglycerol homeostasis	2/51	45/17951	0.00724667	0.175809
AD	L-HDL-PL	Establishment of protein localization	11/51	1711/17951	0.00760467	0.175809
AD	L-HDL-PL	Wound healing	5/51	434/17951	0.00760902	0.175809
AD	L-HDL-PL	Monoatomic ion homeostasis	6/51	618/17951	0.00785395	0.175809
AD	L-HDL-PL	Acute phase response	2/51	47/17951	0.00788423	0.175809
AD	L-HDL-PL	Negative regulation of catalytic activity	5/51	439/17951	0.00797478	0.175809
AD	L-HDL-PL	Membrane protein ectodomain proteolysis	2/51	50/17951	0.00888622	0.181873
AD	L-HDL-PL	Cellular homeostasis	7/51	836/17951	0.00898489	0.181873
AD	L-HDL-PL	Regulation of bone remodeling	2/51	51/17951	0.00923225	0.181873
AD	L-HDL-PL	Regulation of platelet activation	2/51	53/17951	0.00994212	0.181873
AD	L-HDL-PL	Organophosphate ester transport	3/51	158/17951	0.0102304	0.181873
AD	L-HDL-PL	Protein lipid complex organization	2/51	54/17951	0.0103059	0.181873
AD	L-HDL-PL	Neutral lipid biosynthetic process	2/51	55/17951	0.0106755	0.181873
AD	L-HDL-PL	Phospholipid catabolic process	2/51	55/17951	0.0106755	0.181873
AD	L-HDL-PL	Plasma lipoprotein particle clearance	2/51	55/17951	0.0106755	0.181873
AD	L-HDL-PL	Detoxification	3/51	163/17951	0.0111288	0.181873
AD	L-HDL-PL	Intracellular ph reduction	2/51	57/17951	0.0114322	0.181873
AD	L-HDL-PL	Negative regulation of cell adhesion	4/51	312/17951	0.0117837	0.181873
AD	L-HDL-PL	Organic hydroxy compound catabolic process	2/51	58/17951	0.0118192	0.181873
AD	L-HDL-PL	Biological process involved in symbiotic interaction	4/51	314/17951	0.0120405	0.181873
AD	L-HDL-PL	Regulation of viral process	3/51	168/17951	0.0120715	0.181873
AD	L-HDL-PL	Cell activation	8/51	1126/17951	0.0134125	0.181873
AD	L-HDL-PL	Membrane protein proteolysis	2/51	62/17951	0.0134238	0.181873
AD	L-HDL-PL	Regulation of response to external stimulus	8/51	1130/17951	0.0136806	0.181873
AD	L-HDL-PL	Sulfur compound metabolic process	4/51	327/17951	0.0137974	0.181873
AD	L-HDL-PL	Negative regulation of kinase activity	3/51	178/17951	0.0140915	0.181873
AD	L-HDL-PL	Activation of cysteine type endopeptidase activity involved in apoptotic process by cytochrome c	1/51	5/17951	0.0141264	0.181873
AD	L-HDL-PL	Detection of lipopolysaccharide	1/51	5/17951	0.0141264	0.181873
AD	L-HDL-PL	Diacylglycerol catabolic process	1/51	5/17951	0.0141264	0.181873
AD	L-HDL-PL	Isoprenoid transport	1/51	5/17951	0.0141264	0.181873
AD	L-HDL-PL	Membrane fusion involved in viral entry into host cell	1/51	5/17951	0.0141264	0.181873
AD	L-HDL-PL	Negative regulation of immature t cell proliferation	1/51	5/17951	0.0141264	0.181873
AD	L-HDL-PL	Negative regulation of mhc class ii biosynthetic process	1/51	5/17951	0.0141264	0.181873
AD	L-HDL-PL	Negative regulation of skeletal muscle cell proliferation	1/51	5/17951	0.0141264	0.181873
AD	L-HDL-PL	Negative regulation of toll like receptor 9 signaling pathway	1/51	5/17951	0.0141264	0.181873
AD	L-HDL-PL	Positive regulation of amyloid fibril formation	1/51	5/17951	0.0141264	0.181873
AD	L-HDL-PL	Positive regulation of dendritic spine maintenance	1/51	5/17951	0.0141264	0.181873
AD	L-HDL-PL	Renal control of peripheral vascular resistance involved in regulation of systemic arterial blood pressure	1/51	5/17951	0.0141264	0.181873
AD	L-HDL-PL	Positive regulation of viral process	2/51	64/17951	0.0142597	0.181873
AD	L-HDL-PL	Regulation of catalytic activity	9/51	1373/17951	0.014273	0.181873
AD	L-HDL-PL	Regulation of response to wounding	3/51	179/17951	0.0143034	0.181873
AD	L-HDL-PL	Bone resorption	2/51	66/17951	0.0151176	0.181873
AD	L-HDL-PL	Regulation of lipid catabolic process	2/51	66/17951	0.0151176	0.181873
AD	L-HDL-PL	Regulation of oxidoreductase activity	2/51	66/17951	0.0151176	0.181873
AD	L-HDL-PL	Export from cell	7/51	927/17951	0.0152529	0.181873
AD	L-HDL-PL	Blood vessel endothelial cell migration	3/51	185/17951	0.0156132	0.181873
AD	L-HDL-PL	Amyloid precursor protein catabolic process	2/51	68/17951	0.0159973	0.181873
AD	L-HDL-PL	Maintenance of location	4/51	344/17951	0.016331	0.181873
AD	L-HDL-PL	Regulation of lymphocyte migration	2/51	69/17951	0.0164452	0.181873
AD	L-HDL-PL	Lipid metabolic process	9/51	1408/17951	0.0166026	0.181873
AD	L-HDL-PL	Choline metabolic process	1/51	6/17951	0.0169281	0.181873
AD	L-HDL-PL	Lipid transport across blood brain barrier	1/51	6/17951	0.0169281	0.181873
AD	L-HDL-PL	Low density lipoprotein receptor particle metabolic process	1/51	6/17951	0.0169281	0.181873
AD	L-HDL-PL	Negative regulation of feeding behavior	1/51	6/17951	0.0169281	0.181873
AD	L-HDL-PL	Negative regulation of hydrogen peroxide metabolic process	1/51	6/17951	0.0169281	0.181873
AD	L-HDL-PL	Negative regulation of protein export from nucleus	1/51	6/17951	0.0169281	0.181873
AD	L-HDL-PL	Lipid biosynthetic process	6/51	747/17951	0.0186573	0.181873
AD	L-HDL-PL	Cholesterol efflux	2/51	74/17951	0.0187643	0.181873
AD	L-HDL-PL	Regulation of dna binding	2/51	74/17951	0.0187643	0.181873
AD	L-HDL-PL	Protein localization to organelle	7/51	971/17951	0.01921	0.181873
AD	L-HDL-PL	Regulation of behavior	2/51	75/17951	0.0192438	0.181873
AD	L-HDL-PL	Regulation of response to stress	9/51	1448/17951	0.0195992	0.181873
AD	L-HDL-PL	Positive regulation of mast cell activation	1/51	7/17951	0.019722	0.181873
AD	L-HDL-PL	Positive regulation of natural killer cell mediated immune response to tumor cell	1/51	7/17951	0.019722	0.181873
AD	L-HDL-PL	Positive regulation of pinocytosis	1/51	7/17951	0.019722	0.181873
AD	L-HDL-PL	Positive regulation of receptor catabolic process	1/51	7/17951	0.019722	0.181873
AD	L-HDL-PL	Protein repair	1/51	7/17951	0.019722	0.181873
AD	L-HDL-PL	Recognition of apoptotic cell	1/51	7/17951	0.019722	0.181873
AD	L-HDL-PL	Regulation of eating behavior	1/51	7/17951	0.019722	0.181873
AD	L-HDL-PL	Regulation of phospholipid catabolic process	1/51	7/17951	0.019722	0.181873
AD	L-HDL-PL	Regulation of rab protein signal transduction	1/51	7/17951	0.019722	0.181873
AD	L-HDL-PL	Triglyceride rich lipoprotein particle clearance	1/51	7/17951	0.019722	0.181873
AD	L-HDL-PL	Very low density lipoprotein particle clearance	1/51	7/17951	0.019722	0.181873
AD	L-HDL-PL	Phosphatidylcholine metabolic process	2/51	76/17951	0.0197285	0.181873
AD	L-HDL-PL	Biological process involved in interaction with host	3/51	204/17951	0.0201963	0.181873
AD	L-HDL-PL	Negative regulation of cell cell adhesion	3/51	205/17951	0.0204559	0.181873
AD	L-HDL-PL	Secretion	7/51	984/17951	0.0205068	0.181873
AD	L-HDL-PL	Pancreas development	2/51	78/17951	0.0207131	0.181873
AD	L-HDL-PL	Endothelial cell proliferation	3/51	208/17951	0.021246	0.181873
AD	L-HDL-PL	Vesicle organization	4/51	373/17951	0.0212949	0.181873
AD	L-HDL-PL	Regulation of molecular function	11/51	1984/17951	0.0215499	0.181873
AD	L-HDL-PL	Negative regulation of tumor necrosis factor superfamily cytokine production	2/51	80/17951	0.0217178	0.181873
AD	L-HDL-PL	Negative regulation of transferase activity	3/51	210/17951	0.0217819	0.181873
AD	L-HDL-PL	Mhc class i biosynthetic process	1/51	8/17951	0.0225082	0.181873
AD	L-HDL-PL	Negative regulation of plasminogen activation	1/51	8/17951	0.0225082	0.181873
AD	L-HDL-PL	Positive regulation of amyloid beta clearance	1/51	8/17951	0.0225082	0.181873
AD	L-HDL-PL	Positive regulation of cholesterol storage	1/51	8/17951	0.0225082	0.181873
AD	L-HDL-PL	Positive regulation of coa transferase activity	1/51	8/17951	0.0225082	0.181873
AD	L-HDL-PL	Positive regulation of triglyceride catabolic process	1/51	8/17951	0.0225082	0.181873
AD	L-HDL-PL	Protein depalmitoylation	1/51	8/17951	0.0225082	0.181873
AD	L-HDL-PL	Protein localization to endoplasmic reticulum exit site	1/51	8/17951	0.0225082	0.181873
AD	L-HDL-PL	Regulation of cdc42 protein signal transduction	1/51	8/17951	0.0225082	0.181873
AD	L-HDL-PL	Regulation of mitochondrial transcription	1/51	8/17951	0.0225082	0.181873
AD	L-HDL-PL	Regulation of skeletal muscle contraction by calcium ion signaling	1/51	8/17951	0.0225082	0.181873
AD	L-HDL-PL	Regulation of synapse structural plasticity	1/51	8/17951	0.0225082	0.181873
AD	L-HDL-PL	Response to vasopressin	1/51	8/17951	0.0225082	0.181873
AD	L-HDL-PL	Vitamin a metabolic process	1/51	8/17951	0.0225082	0.181873
AD	L-HDL-PL	Homeostatic process	10/51	1744/17951	0.0231594	0.181873
AD	L-HDL-PL	Energy homeostasis	2/51	83/17951	0.0232624	0.181873
AD	L-HDL-PL	Protein localization to extracellular region	4/51	385/17951	0.0235932	0.181873
AD	L-HDL-PL	Negative regulation of cell activation	3/51	217/17951	0.023716	0.181873
AD	L-HDL-PL	Extrinsic apoptotic signaling pathway via death domain receptors	2/51	84/17951	0.0237871	0.181873
AD	L-HDL-PL	Negative regulation of protein localization	3/51	218/17951	0.0239997	0.181873
AD	L-HDL-PL	Response to axon injury	2/51	86/17951	0.024851	0.181873
AD	L-HDL-PL	Cellular lipid metabolic process	7/51	1026/17951	0.025118	0.181873
AD	L-HDL-PL	Cholesterol import	1/51	9/17951	0.0252865	0.181873
AD	L-HDL-PL	Choline transport	1/51	9/17951	0.0252865	0.181873
AD	L-HDL-PL	Dermatan sulfate metabolic process	1/51	9/17951	0.0252865	0.181873
AD	L-HDL-PL	Dna topological change	1/51	9/17951	0.0252865	0.181873
AD	L-HDL-PL	Heparan sulfate proteoglycan catabolic process	1/51	9/17951	0.0252865	0.181873
AD	L-HDL-PL	Marginal zone b cell differentiation	1/51	9/17951	0.0252865	0.181873
AD	L-HDL-PL	Monoacylglycerol biosynthetic process	1/51	9/17951	0.0252865	0.181873
AD	L-HDL-PL	Positive regulation of camp mediated signaling	1/51	9/17951	0.0252865	0.181873
AD	L-HDL-PL	Vascular transport	2/51	87/17951	0.0253901	0.181873
AD	L-HDL-PL	Regulation of tissue remodeling	2/51	88/17951	0.0259341	0.181873
AD	L-HDL-PL	T cell differentiation in thymus	2/51	88/17951	0.0259341	0.181873
AD	L-HDL-PL	Positive regulation of lipid biosynthetic process	2/51	89/17951	0.0264828	0.181873
AD	L-HDL-PL	Proteoglycan metabolic process	2/51	89/17951	0.0264828	0.181873
AD	L-HDL-PL	Bone remodeling	2/51	90/17951	0.0270362	0.181873
AD	L-HDL-PL	Dna conformation change	2/51	90/17951	0.0270362	0.181873
AD	L-HDL-PL	Negative regulation of rna biosynthetic process	8/51	1282/17951	0.0270846	0.181873
AD	L-HDL-PL	Regulation of binding	3/51	229/17951	0.0272427	0.181873
AD	L-HDL-PL	Response to oxidative stress	4/51	404/17951	0.0275321	0.181873
AD	L-HDL-PL	Adhesion of symbiont to host cell	1/51	10/17951	0.0280571	0.181873
AD	L-HDL-PL	Diterpenoid biosynthetic process	1/51	10/17951	0.0280571	0.181873
AD	L-HDL-PL	Negative regulation of t cell differentiation in thymus	1/51	10/17951	0.0280571	0.181873
AD	L-HDL-PL	Nitric oxide cgmp mediated signaling	1/51	10/17951	0.0280571	0.181873
AD	L-HDL-PL	Protein import	1/51	10/17951	0.0280571	0.181873
AD	L-HDL-PL	Regulation of coa transferase activity	1/51	10/17951	0.0280571	0.181873
AD	L-HDL-PL	Regulation of natural killer cell mediated immune response to tumor cell	1/51	10/17951	0.0280571	0.181873
AD	L-HDL-PL	Regulation of phosphatidylcholine metabolic process	1/51	10/17951	0.0280571	0.181873
AD	L-HDL-PL	Regulation of plasma lipoprotein particle levels	2/51	92/17951	0.028157	0.181873
AD	L-HDL-PL	Maintenance of location in cell	3/51	232/17951	0.0281659	0.181873
AD	L-HDL-PL	Chemical homeostasis	7/51	1057/17951	0.0289534	0.181873
AD	L-HDL-PL	Hemostasis	3/51	235/17951	0.0291058	0.181873
AD	L-HDL-PL	Endomembrane system organization	5/51	611/17951	0.0291531	0.181873
AD	L-HDL-PL	Lipid storage	2/51	94/17951	0.0292964	0.181873
AD	L-HDL-PL	Vacuole organization	3/51	239/17951	0.0303848	0.181873
AD	L-HDL-PL	Amyloid precursor protein metabolic process	2/51	96/17951	0.030454	0.181873
AD	L-HDL-PL	Ampa glutamate receptor clustering	1/51	11/17951	0.03082	0.181873
AD	L-HDL-PL	Collagen activated tyrosine kinase receptor signaling pathway	1/51	11/17951	0.03082	0.181873
AD	L-HDL-PL	Disaccharide metabolic process	1/51	11/17951	0.03082	0.181873
AD	L-HDL-PL	Golgi ribbon formation	1/51	11/17951	0.03082	0.181873
AD	L-HDL-PL	Natural killer cell mediated immune response to tumor cell	1/51	11/17951	0.03082	0.181873
AD	L-HDL-PL	Negative regulation of cholesterol metabolic process	1/51	11/17951	0.03082	0.181873
AD	L-HDL-PL	Negative regulation of platelet aggregation	1/51	11/17951	0.03082	0.181873
AD	L-HDL-PL	Positive regulation of cell cell adhesion mediated by cadherin	1/51	11/17951	0.03082	0.181873
AD	L-HDL-PL	Proteoglycan catabolic process	1/51	11/17951	0.03082	0.181873
AD	L-HDL-PL	Regulation of fear response	1/51	11/17951	0.03082	0.181873
AD	L-HDL-PL	Regulation of neurotransmitter receptor localization to postsynaptic specialization membrane	1/51	11/17951	0.03082	0.181873
AD	L-HDL-PL	Regulation of receptor catabolic process	1/51	11/17951	0.03082	0.181873
AD	L-HDL-PL	Vasculature development	6/51	848/17951	0.0322517	0.186961
AD	L-HDL-PL	Leukocyte differentiation	5/51	629/17951	0.0324706	0.186961
AD	L-HDL-PL	Dermatan sulfate proteoglycan metabolic process	1/51	12/17951	0.0335752	0.186961
AD	L-HDL-PL	Heparan sulfate proteoglycan biosynthetic process enzymatic modification	1/51	12/17951	0.0335752	0.186961
AD	L-HDL-PL	Midgut development	1/51	12/17951	0.0335752	0.186961
AD	L-HDL-PL	Monocyte activation	1/51	12/17951	0.0335752	0.186961
AD	L-HDL-PL	Regulation of lysosome organization	1/51	12/17951	0.0335752	0.186961
AD	L-HDL-PL	Regulation of pinocytosis	1/51	12/17951	0.0335752	0.186961
AD	L-HDL-PL	Regulation of skeletal muscle satellite cell proliferation	1/51	12/17951	0.0335752	0.186961
AD	L-HDL-PL	Regulation of toll like receptor 9 signaling pathway	1/51	12/17951	0.0335752	0.186961
AD	L-HDL-PL	Triglyceride rich lipoprotein particle remodeling	1/51	12/17951	0.0335752	0.186961
AD	L-HDL-PL	Muscle cell proliferation	3/51	250/17951	0.0340537	0.186961
AD	L-HDL-PL	Regulation of cell activation	5/51	638/17951	0.0342153	0.186961
AD	L-HDL-PL	Negative regulation of response to external stimulus	4/51	433/17951	0.0342666	0.186961
AD	L-HDL-PL	Lymphocyte differentiation	4/51	434/17951	0.0345146	0.186961
AD	L-HDL-PL	Sterol homeostasis	2/51	103/17951	0.0346459	0.186961
AD	L-HDL-PL	Regulation of ph	2/51	104/17951	0.0352622	0.186961
AD	L-HDL-PL	Glycerolipid biosynthetic process	3/51	256/17951	0.0361482	0.186961
AD	L-HDL-PL	Aminoacyl trna metabolism involved in translational fidelity	1/51	13/17951	0.0363227	0.186961
AD	L-HDL-PL	Detection of molecule of bacterial origin	1/51	13/17951	0.0363227	0.186961
AD	L-HDL-PL	Diet induced thermogenesis	1/51	13/17951	0.0363227	0.186961
AD	L-HDL-PL	High density lipoprotein particle assembly	1/51	13/17951	0.0363227	0.186961
AD	L-HDL-PL	Immature t cell proliferation	1/51	13/17951	0.0363227	0.186961
AD	L-HDL-PL	Negative regulation of amyloid fibril formation	1/51	13/17951	0.0363227	0.186961
AD	L-HDL-PL	Negative regulation of behavior	1/51	13/17951	0.0363227	0.186961
AD	L-HDL-PL	Negative regulation of fibrinolysis	1/51	13/17951	0.0363227	0.186961
AD	L-HDL-PL	Negative regulation of homotypic cell cell adhesion	1/51	13/17951	0.0363227	0.186961
AD	L-HDL-PL	Regulation of dendritic spine maintenance	1/51	13/17951	0.0363227	0.186961
AD	L-HDL-PL	Regulation of triglyceride catabolic process	1/51	13/17951	0.0363227	0.186961
AD	L-HDL-PL	Lymphocyte migration	2/51	107/17951	0.0371366	0.189481
AD	L-HDL-PL	Regulation of postsynapse organization	2/51	107/17951	0.0371366	0.189481
AD	L-HDL-PL	Acute inflammatory response	2/51	108/17951	0.0377698	0.190969
AD	L-HDL-PL	Intracellular transport	8/51	1368/17951	0.0378373	0.190969
AD	L-HDL-PL	Cellular response to oxidised low density lipoprotein particle stimulus	1/51	14/17951	0.0390626	0.190969
AD	L-HDL-PL	Germinal center formation	1/51	14/17951	0.0390626	0.190969
AD	L-HDL-PL	Macromolecule depalmitoylation	1/51	14/17951	0.0390626	0.190969
AD	L-HDL-PL	Negative regulation of long term synaptic potentiation	1/51	14/17951	0.0390626	0.190969
AD	L-HDL-PL	Phospholipid efflux	1/51	14/17951	0.0390626	0.190969
AD	L-HDL-PL	Positive regulation of nitric oxide synthase activity	1/51	14/17951	0.0390626	0.190969
AD	L-HDL-PL	Positive regulation of triglyceride biosynthetic process	1/51	14/17951	0.0390626	0.190969
AD	L-HDL-PL	Response to uv c	1/51	14/17951	0.0390626	0.190969
AD	L-HDL-PL	Positive regulation of lipid localization	2/51	111/17951	0.0396943	0.192882
AD	L-HDL-PL	Response to toxic substance	3/51	266/17951	0.0397842	0.192882
AD	L-HDL-PL	Intracellular protein transport	5/51	674/17951	0.0417774	0.194218
AD	L-HDL-PL	Collagen activated signaling pathway	1/51	15/17951	0.0417948	0.194218
AD	L-HDL-PL	Negative regulation of lymphocyte migration	1/51	15/17951	0.0417948	0.194218
AD	L-HDL-PL	Positive regulation of cholesterol metabolic process	1/51	15/17951	0.0417948	0.194218
AD	L-HDL-PL	Positive regulation of response to tumor cell	1/51	15/17951	0.0417948	0.194218
AD	L-HDL-PL	Protein insertion into mitochondrial outer membrane	1/51	15/17951	0.0417948	0.194218
AD	L-HDL-PL	Protein transport to vacuole involved in ubiquitin dependent protein catabolic process via the multivesicular body sorting pathway	1/51	15/17951	0.0417948	0.194218
AD	L-HDL-PL	Regulation of phospholipid transport	1/51	15/17951	0.0417948	0.194218
AD	L-HDL-PL	Regulation of t cell chemotaxis	1/51	15/17951	0.0417948	0.194218
AD	L-HDL-PL	Response to vitamin a	1/51	15/17951	0.0417948	0.194218
AD	L-HDL-PL	Regulation of cellular catabolic process	4/51	462/17951	0.0418881	0.194218
AD	L-HDL-PL	Vascular process in circulatory system	3/51	274/17951	0.0428226	0.195554
AD	L-HDL-PL	Negative regulation of hemopoiesis	2/51	117/17951	0.0436528	0.195554
AD	L-HDL-PL	Response to estradiol	2/51	118/17951	0.0443264	0.195554
AD	L-HDL-PL	Heparan sulfate proteoglycan metabolic process	1/51	16/17951	0.0445194	0.195554
AD	L-HDL-PL	Locomotory exploration behavior	1/51	16/17951	0.0445194	0.195554
AD	L-HDL-PL	Low density lipoprotein particle remodeling	1/51	16/17951	0.0445194	0.195554
AD	L-HDL-PL	Methionine metabolic process	1/51	16/17951	0.0445194	0.195554
AD	L-HDL-PL	Monoacylglycerol metabolic process	1/51	16/17951	0.0445194	0.195554
AD	L-HDL-PL	Phosphatidylcholine catabolic process	1/51	16/17951	0.0445194	0.195554
AD	L-HDL-PL	Polyamine transport	1/51	16/17951	0.0445194	0.195554
AD	L-HDL-PL	Positive regulation of dendrite development	1/51	16/17951	0.0445194	0.195554
AD	L-HDL-PL	Positive regulation of membrane protein ectodomain proteolysis	1/51	16/17951	0.0445194	0.195554
AD	L-HDL-PL	Regulation of skeletal muscle cell proliferation	1/51	16/17951	0.0445194	0.195554
AD	L-HDL-PL	Terpenoid biosynthetic process	1/51	16/17951	0.0445194	0.195554
AD	L-HDL-PL	Dna replication	3/51	280/17951	0.0451764	0.197697
AD	L-HDL-PL	Cdc42 protein signal transduction	1/51	17/17951	0.0472364	0.199971
AD	L-HDL-PL	Fatty acid homeostasis	1/51	17/17951	0.0472364	0.199971
AD	L-HDL-PL	Heparin metabolic process	1/51	17/17951	0.0472364	0.199971
AD	L-HDL-PL	Negative regulation of triglyceride metabolic process	1/51	17/17951	0.0472364	0.199971
AD	L-HDL-PL	Neurotransmitter gated ion channel clustering	1/51	17/17951	0.0472364	0.199971
AD	L-HDL-PL	Positive regulation of vascular permeability	1/51	17/17951	0.0472364	0.199971
AD	L-HDL-PL	Regulation of amyloid fibril formation	1/51	17/17951	0.0472364	0.199971
AD	L-HDL-PL	Regulation of dna strand elongation	1/51	17/17951	0.0472364	0.199971
AD	L-HDL-PL	Skeletal muscle satellite cell proliferation	1/51	17/17951	0.0472364	0.199971
AD	L-LDL-PL	Regulation of molecular function	36/151	1984/17951	5.95559e-06	0.00629287
AD	L-LDL-PL	Regulation of endocytosis	12/151	298/17951	8.43568e-06	0.00629287
AD	L-LDL-PL	Import into cell	22/151	926/17951	1.00545e-05	0.00629287
AD	L-LDL-PL	Negative regulation of response to stimulus	33/151	1789/17951	1.1469e-05	0.00629287
AD	L-LDL-PL	Regulation of phagocytosis	7/151	102/17951	2.45493e-05	0.0102003
AD	L-LDL-PL	Regulation of catalytic activity	27/151	1373/17951	2.78858e-05	0.0102003
AD	L-LDL-PL	Mitochondrion organization	15/151	521/17951	3.43509e-05	0.0107702
AD	L-LDL-PL	Negative regulation of molecular function	18/151	735/17951	4.68398e-05	0.0113199
AD	L-LDL-PL	Regulation of response to tumor cell	4/151	25/17951	5.3037e-05	0.0113199
AD	L-LDL-PL	Positive regulation of endocytosis	8/151	157/17951	5.52518e-05	0.0113199
AD	L-LDL-PL	Negative regulation of signaling	28/151	1520/17951	6.19767e-05	0.0113199
AD	L-LDL-PL	Intracellular signaling cassette	33/151	1952/17951	6.68795e-05	0.0113199
AD	L-LDL-PL	Regulation of natural killer cell mediated immune response to tumor cell	3/151	10/17951	6.70508e-05	0.0113199
AD	L-LDL-PL	Protein lipid complex organization	5/151	54/17951	8.94192e-05	0.012524
AD	L-LDL-PL	Endocytosis	17/151	703/17951	8.99195e-05	0.012524
AD	L-LDL-PL	Natural killer cell mediated immune response to tumor cell	3/151	11/17951	9.16261e-05	0.012524
AD	L-LDL-PL	Immune response to tumor cell	4/151	29/17951	9.70085e-05	0.012524
AD	L-LDL-PL	Protein lipid complex assembly	4/151	30/17951	0.000111204	0.013559
AD	L-LDL-PL	Regulation of kinase activity	14/151	519/17951	0.000126224	0.0145805
AD	L-LDL-PL	Hemostasis	9/151	235/17951	0.000170815	0.0187447
AD	L-LDL-PL	Cell activation	22/151	1126/17951	0.000185799	0.0194181
AD	L-LDL-PL	Regulation of response to external stimulus	22/151	1130/17951	0.000195338	0.019487
AD	L-LDL-PL	Regulation of transferase activity	15/151	628/17951	0.000271346	0.0258928
AD	L-LDL-PL	Wound healing	12/151	434/17951	0.000310709	0.0284135
AD	L-LDL-PL	Response to oxygen containing compound	28/151	1678/17951	0.000329372	0.0289154
AD	L-LDL-PL	Positive regulation of phagocytosis	5/151	73/17951	0.000373643	0.0315403
AD	L-LDL-PL	Regulation of vesicle mediated transport	13/151	521/17951	0.000466532	0.0362088
AD	L-LDL-PL	Activation of protein kinase activity	5/151	77/17951	0.000478442	0.0362088
AD	L-LDL-PL	Negative regulation of endocytosis	5/151	77/17951	0.000478442	0.0362088
AD	L-LDL-PL	Positive regulation of cellular component organization	21/151	1132/17951	0.000524513	0.0383722
AD	L-LDL-PL	Response to tumor cell	4/151	45/17951	0.000548237	0.0388141
AD	L-LDL-PL	Negative regulation of map kinase activity	4/151	46/17951	0.000596554	0.0398263
AD	L-LDL-PL	Vitamin transmembrane transport	3/151	20/17951	0.000598827	0.0398263
AD	L-LDL-PL	Positive regulation by host of viral process	3/151	21/17951	0.000694338	0.0448203
AD	L-LDL-PL	Positive regulation of catalytic activity	17/151	846/17951	0.000772982	0.0475423
AD	L-LDL-PL	Negative regulation of kinase activity	7/151	178/17951	0.000779831	0.0475423
AD	L-LDL-PL	Negative regulation of muscle contraction	3/151	23/17951	0.000913244	0.0493399
AD	L-LDL-PL	Regulation of map kinase activity	6/151	133/17951	0.000914887	0.0493399
AD	L-LDL-PL	Mitochondrion localization	4/151	52/17951	0.000951808	0.0493399
AD	L-LDL-PL	Phagocytosis	8/151	241/17951	0.00100515	0.0493399
AD	L-LDL-PL	Regulation of response to stress	24/151	1448/17951	0.00101991	0.0493399
AD	L-LDL-PL	Negative regulation of coagulation	4/151	53/17951	0.00102284	0.0493399
AD	L-LDL-PL	Activation of transmembrane receptor protein tyrosine kinase activity	2/151	6/17951	0.00103128	0.0493399
AD	L-LDL-PL	Low density lipoprotein receptor particle metabolic process	2/151	6/17951	0.00103128	0.0493399
AD	L-LDL-PL	Adenylate cyclase activating adrenergic receptor signaling pathway	3/151	24/17951	0.0010373	0.0493399
AD	L-LDL-PL	Regulation of plasma lipoprotein particle levels	5/151	92/17951	0.00107671	0.0493399
AD	L-LDL-PL	Negative regulation of response to external stimulus	11/151	433/17951	0.00110726	0.0493399
AD	L-LDL-PL	Platelet activation	6/151	138/17951	0.00110785	0.0493399
AD	L-LDL-PL	Regulation of wound healing	6/151	138/17951	0.00110785	0.0493399
AD	L-LDL-PL	Response to wounding	13/151	574/17951	0.00113946	0.0493399
AD	L-LDL-PL	Myeloid leukocyte activation	8/151	246/17951	0.00114653	0.0493399
AD	L-LDL-PL	Negative regulation of catalytic activity	11/151	439/17951	0.00123641	0.0508265
AD	L-LDL-PL	Negative regulation of phosphorylation	9/151	311/17951	0.00129021	0.0508265
AD	L-LDL-PL	Regulation of body fluid levels	10/151	375/17951	0.00129728	0.0508265
AD	L-LDL-PL	Regulation of organelle organization	21/151	1216/17951	0.00130519	0.0508265
AD	L-LDL-PL	Negative regulation of cellular component organization	15/151	732/17951	0.00130971	0.0508265
AD	L-LDL-PL	Regulation of signaling receptor activity	5/151	97/17951	0.0013645	0.0508265
AD	L-LDL-PL	Tumor necrosis factor superfamily cytokine production	7/151	196/17951	0.00136573	0.0508265
AD	L-LDL-PL	Biological process involved in symbiotic interaction	9/151	314/17951	0.00137869	0.0508265
AD	L-LDL-PL	Positive regulation of mast cell activation	2/151	7/17951	0.00143582	0.0508265
AD	L-LDL-PL	Positive regulation of natural killer cell mediated immune response to tumor cell	2/151	7/17951	0.00143582	0.0508265
AD	L-LDL-PL	Positive regulation of receptor catabolic process	2/151	7/17951	0.00143582	0.0508265
AD	L-LDL-PL	Adaptive immune response based on somatic recombination of immune receptors built from immunoglobulin superfamily domains	10/151	381/17951	0.00145979	0.0508549
AD	L-LDL-PL	Response to abiotic stimulus	20/151	1149/17951	0.00155898	0.0534618
AD	L-LDL-PL	Regulation of phosphorylation	18/151	987/17951	0.00162449	0.0545825
AD	L-LDL-PL	Regulation of mitochondrion organization	6/151	149/17951	0.0016414	0.0545825
AD	L-LDL-PL	Macrophage migration	4/151	61/17951	0.0017306	0.0566897
AD	L-LDL-PL	Regulation of protein serine threonine kinase activity	8/151	264/17951	0.00179212	0.0575649
AD	L-LDL-PL	Receptor mediated endocytosis	8/151	265/17951	0.001835	0.0575649
AD	L-LDL-PL	Positive regulation of molecular function	20/151	1165/17951	0.001836	0.0575649
AD	L-LDL-PL	Negative regulation of response to tumor cell	2/151	8/17951	0.00190386	0.0580345
AD	L-LDL-PL	Positive regulation of amyloid beta clearance	2/151	8/17951	0.00190386	0.0580345
AD	L-LDL-PL	Negative regulation of transferase activity	7/151	210/17951	0.00202351	0.0608366
AD	L-LDL-PL	Acute inflammatory response	5/151	108/17951	0.00219255	0.063433
AD	L-LDL-PL	Negative regulation of amyloid precursor protein catabolic process	3/151	31/17951	0.00220666	0.063433
AD	L-LDL-PL	Positive regulation of mapk cascade	11/151	473/17951	0.00222424	0.063433
AD	L-LDL-PL	Mapk cascade	15/151	773/17951	0.00222548	0.063433
AD	L-LDL-PL	Triglyceride metabolic process	5/151	109/17951	0.00228264	0.0642283
AD	L-LDL-PL	Membrane invagination	4/151	66/17951	0.00231389	0.0642832
AD	L-LDL-PL	Nucleus localization	3/151	32/17951	0.00242004	0.0651551
AD	L-LDL-PL	Cholesterol catabolic process	2/151	9/17951	0.00243433	0.0651551
AD	L-LDL-PL	Monoacylglycerol biosynthetic process	2/151	9/17951	0.00243433	0.0651551
AD	L-LDL-PL	Establishment of mitochondrion localization	3/151	33/17951	0.00264576	0.0694804
AD	L-LDL-PL	Symbiont entry into host	6/151	164/17951	0.00265925	0.0694804
AD	L-LDL-PL	Positive regulation of tumor necrosis factor superfamily cytokine production	5/151	114/17951	0.00277404	0.0710873
AD	L-LDL-PL	Vesicle mediated transport	24/151	1561/17951	0.00278553	0.0710873
AD	L-LDL-PL	Regulation of antigen receptor mediated signaling pathway	4/151	70/17951	0.00286848	0.0711209
AD	L-LDL-PL	Adrenergic receptor signaling pathway	3/151	34/17951	0.00288406	0.0711209
AD	L-LDL-PL	Negative regulation of amide metabolic process	3/151	34/17951	0.00288406	0.0711209
AD	L-LDL-PL	Organic hydroxy compound transport	8/151	286/17951	0.00293893	0.0716687
AD	L-LDL-PL	Response to nutrient	6/151	168/17951	0.00299687	0.0721914
AD	L-LDL-PL	Type ii hypersensitivity	2/151	10/17951	0.00302615	0.0721914
AD	L-LDL-PL	Phosphorylation	22/151	1394/17951	0.00308523	0.0728094
AD	L-LDL-PL	Negative regulation of mapk cascade	6/151	170/17951	0.00317724	0.0740257
AD	L-LDL-PL	Regulation of binding	7/151	229/17951	0.00328065	0.0740257
AD	L-LDL-PL	Viral process	10/151	427/17951	0.00333555	0.0740257
AD	L-LDL-PL	Regulation of erbb signaling pathway	4/151	73/17951	0.0033397	0.0740257
AD	L-LDL-PL	Cellular catabolic process	19/151	1142/17951	0.0033879	0.0740257
AD	L-LDL-PL	Response to nutrient levels	11/151	500/17951	0.00340098	0.0740257
AD	L-LDL-PL	Membrane organization	15/151	809/17951	0.00342095	0.0740257
AD	L-LDL-PL	Regulation of protein modification process	20/151	1231/17951	0.00346469	0.0740257
AD	L-LDL-PL	Cell surface receptor protein tyrosine kinase signaling pathway	13/151	652/17951	0.00346972	0.0740257
AD	L-LDL-PL	Cholesterol efflux	4/151	74/17951	0.00350779	0.0740257
AD	L-LDL-PL	Regulation of coagulation	4/151	74/17951	0.00350779	0.0740257
AD	L-LDL-PL	Positive regulation of cytokine production	11/151	504/17951	0.00361149	0.0747485
AD	L-LDL-PL	Regulation of phosphorus metabolic process	19/151	1149/17951	0.00362099	0.0747485
AD	L-LDL-PL	Epinephrine transport	2/151	11/17951	0.00367827	0.0747485
AD	L-LDL-PL	Regulation of receptor catabolic process	2/151	11/17951	0.00367827	0.0747485
AD	L-LDL-PL	Positive regulation of transferase activity	9/151	366/17951	0.00385765	0.0776746
AD	L-LDL-PL	Inflammatory response	16/151	903/17951	0.00391682	0.0781489
AD	L-LDL-PL	Negative regulation of wound healing	4/151	77/17951	0.00404641	0.0788451
AD	L-LDL-PL	Cellular response to molecule of bacterial origin	7/151	238/17951	0.00405192	0.0788451
AD	L-LDL-PL	Regulation of response to wounding	6/151	179/17951	0.00409083	0.0788451
AD	L-LDL-PL	Lymphocyte mediated immunity	9/151	370/17951	0.00414043	0.0788451
AD	L-LDL-PL	Myeloid leukocyte migration	7/151	239/17951	0.00414543	0.0788451
AD	L-LDL-PL	Positive regulation of organelle organization	11/151	514/17951	0.00418374	0.0788451
AD	L-LDL-PL	Lipid homeostasis	6/151	180/17951	0.00420318	0.0788451
AD	L-LDL-PL	Myeloid cell differentiation	10/151	444/17951	0.00438718	0.0802842
AD	L-LDL-PL	Plasma membrane raft organization	2/151	12/17951	0.00438964	0.0802842
AD	L-LDL-PL	Uv protection	2/151	12/17951	0.00438964	0.0802842
AD	L-LDL-PL	Negative regulation of phosphorus metabolic process	9/151	374/17951	0.0044392	0.0805197
AD	L-LDL-PL	Protein localization to mitochondrion	5/151	128/17951	0.00455351	0.08125
AD	L-LDL-PL	Sterol transport	5/151	128/17951	0.00455351	0.08125
AD	L-LDL-PL	Response to xenobiotic stimulus	10/151	449/17951	0.00474176	0.0839268
AD	L-LDL-PL	Intestinal absorption	3/151	41/17951	0.00492216	0.0864228
AD	L-LDL-PL	Ammonium transmembrane transport	2/151	13/17951	0.00515924	0.0877765
AD	L-LDL-PL	High density lipoprotein particle assembly	2/151	13/17951	0.00515924	0.0877765
AD	L-LDL-PL	Negative regulation of smooth muscle contraction	2/151	13/17951	0.00515924	0.0877765
AD	L-LDL-PL	Regulation of dendritic spine maintenance	2/151	13/17951	0.00515924	0.0877765
AD	L-LDL-PL	Cellular response to oxygen containing compound	19/151	1195/17951	0.00550977	0.0924103
AD	L-LDL-PL	Regulation of leukocyte mediated immunity	7/151	252/17951	0.00551581	0.0924103
AD	L-LDL-PL	Myotube differentiation	5/151	135/17951	0.0056954	0.0945052
AD	L-LDL-PL	Regulation of lymphocyte mediated immunity	6/151	192/17951	0.00573598	0.0945052
AD	L-LDL-PL	Regulation of cellular catabolic process	10/151	462/17951	0.00577003	0.0945052
AD	L-LDL-PL	Viral life cycle	8/151	321/17951	0.00585952	0.0945164
AD	L-LDL-PL	Adhesion of symbiont to host	2/151	14/17951	0.00598604	0.0945164
AD	L-LDL-PL	Negative regulation of substrate adhesion dependent cell spreading	2/151	14/17951	0.00598604	0.0945164
AD	L-LDL-PL	Phospholipid efflux	2/151	14/17951	0.00598604	0.0945164
AD	L-LDL-PL	Regulation of mitochondrial fusion	2/151	14/17951	0.00598604	0.0945164
AD	L-LDL-PL	Cellular response to xenobiotic stimulus	6/151	195/17951	0.00617572	0.0968149
AD	L-LDL-PL	Neutral lipid metabolic process	5/151	138/17951	0.00624165	0.0971544
AD	L-LDL-PL	Leukocyte mediated immunity	10/151	469/17951	0.00639178	0.0974513
AD	L-LDL-PL	Acylglycerol homeostasis	3/151	45/17951	0.00639392	0.0974513
AD	L-LDL-PL	Regulation of macrophage migration	3/151	45/17951	0.00639392	0.0974513
AD	L-LDL-PL	Regulation of lipid metabolic process	8/151	327/17951	0.00652746	0.0985343
AD	L-LDL-PL	B cell activation involved in immune response	4/151	89/17951	0.00675718	0.0985343
AD	L-LDL-PL	Negative regulation of type i interferon production	3/151	46/17951	0.00679839	0.0985343
AD	L-LDL-PL	Regulation of triglyceride metabolic process	3/151	46/17951	0.00679839	0.0985343
AD	L-LDL-PL	Positive regulation of protein containing complex assembly	6/151	199/17951	0.00679963	0.0985343
AD	L-LDL-PL	Neural crest formation	2/151	15/17951	0.00686905	0.0985343
AD	L-LDL-PL	Positive regulation of response to tumor cell	2/151	15/17951	0.00686905	0.0985343
AD	L-LDL-PL	Protein insertion into mitochondrial outer membrane	2/151	15/17951	0.00686905	0.0985343
AD	L-LDL-PL	Regulation of phospholipid transport	2/151	15/17951	0.00686905	0.0985343
AD	L-LDL-PL	Immune system development	6/151	200/17951	0.0069625	0.0992263
AD	L-LDL-PL	Cellular response to biotic stimulus	7/151	265/17951	0.00720123	0.100793
AD	L-LDL-PL	Acute phase response	3/151	47/17951	0.00721775	0.100793
AD	L-LDL-PL	Regulation of establishment of protein localization to mitochondrion	3/151	47/17951	0.00721775	0.100793
AD	L-LDL-PL	Biological process involved in interspecies interaction between organisms	25/151	1780/17951	0.00726921	0.100793
AD	L-LDL-PL	Lamellipodium organization	4/151	91/17951	0.00730202	0.100793
AD	L-LDL-PL	B cell mediated immunity	6/151	203/17951	0.00746809	0.102441
AD	L-LDL-PL	Biological process involved in interaction with host	6/151	204/17951	0.00764236	0.102604
AD	L-LDL-PL	Integrated stress response signaling	3/151	48/17951	0.00765212	0.102604
AD	L-LDL-PL	T helper 1 type immune response	3/151	48/17951	0.00765212	0.102604
AD	L-LDL-PL	Regulation of cell activation	12/151	638/17951	0.00772789	0.102604
AD	L-LDL-PL	Monoacylglycerol metabolic process	2/151	16/17951	0.00780726	0.102604
AD	L-LDL-PL	Positive regulation of membrane protein ectodomain proteolysis	2/151	16/17951	0.00780726	0.102604
AD	L-LDL-PL	Regulation of cellular response to heat	2/151	16/17951	0.00780726	0.102604
AD	L-LDL-PL	Negative regulation of protein serine threonine kinase activity	4/151	93/17951	0.00787509	0.102879
AD	L-LDL-PL	Modulation of excitatory postsynaptic potential	3/151	49/17951	0.00810164	0.103982
AD	L-LDL-PL	Regulation of myotube differentiation	3/151	49/17951	0.00810164	0.103982
AD	L-LDL-PL	Regulation of t cell receptor signaling pathway	3/151	49/17951	0.00810164	0.103982
AD	L-LDL-PL	Leukocyte mediated cytotoxicity	5/151	148/17951	0.00832785	0.106264
AD	L-LDL-PL	Positive regulation of gtpase activity	6/151	209/17951	0.00855808	0.106824
AD	L-LDL-PL	Modulation by host of viral process	3/151	50/17951	0.00856641	0.106824
AD	L-LDL-PL	Phagocytosis engulfment	3/151	50/17951	0.00856641	0.106824
AD	L-LDL-PL	Vasodilation	3/151	50/17951	0.00856641	0.106824
AD	L-LDL-PL	Negative regulation of multicellular organismal process	19/151	1248/17951	0.00862591	0.106958
AD	L-LDL-PL	Fatty acid homeostasis	2/151	17/17951	0.00879972	0.107295
AD	L-LDL-PL	High density lipoprotein particle remodeling	2/151	17/17951	0.00879972	0.107295
AD	L-LDL-PL	Negative regulation of receptor internalization	2/151	17/17951	0.00879972	0.107295
AD	L-LDL-PL	Negative regulation of protein modification process	9/151	418/17951	0.00895817	0.108496
AD	L-LDL-PL	Mitochondrial electron transport nadh to ubiquinone	3/151	51/17951	0.00904654	0.108496
AD	L-LDL-PL	Regulation of t cell mediated cytotoxicity	3/151	51/17951	0.00904654	0.108496
AD	L-LDL-PL	Monoatomic ion transport	19/151	1256/17951	0.00920117	0.109683
AD	L-LDL-PL	Regulation of immune system process	23/151	1626/17951	0.00925584	0.109683
AD	L-LDL-PL	Gliogenesis	8/151	348/17951	0.00932767	0.109683
AD	L-LDL-PL	Regulation of adaptive immune response	6/151	213/17951	0.00934543	0.109683
AD	L-LDL-PL	Vitamin transport	3/151	52/17951	0.00954213	0.11091
AD	L-LDL-PL	Regulation of transport	23/151	1633/17951	0.0097199	0.11091
AD	L-LDL-PL	High density lipoprotein particle clearance	2/151	18/17951	0.00984544	0.11091
AD	L-LDL-PL	Hypersensitivity	2/151	18/17951	0.00984544	0.11091
AD	L-LDL-PL	Lamellipodium morphogenesis	2/151	18/17951	0.00984544	0.11091
AD	L-LDL-PL	Negative regulation of platelet activation	2/151	18/17951	0.00984544	0.11091
AD	L-LDL-PL	Regulation of fibrinolysis	2/151	18/17951	0.00984544	0.11091
AD	L-LDL-PL	Positive regulation of signaling	25/151	1828/17951	0.0100434	0.11091
AD	L-LDL-PL	Regulation of g protein coupled receptor signaling pathway	5/151	155/17951	0.0100479	0.11091
AD	L-LDL-PL	Insulin like growth factor receptor signaling pathway	3/151	53/17951	0.0100533	0.11091
AD	L-LDL-PL	Regulation of platelet activation	3/151	53/17951	0.0100533	0.11091
AD	L-LDL-PL	Regulation of anatomical structure size	10/151	502/17951	0.0100564	0.11091
AD	L-LDL-PL	Negative regulation of response to wounding	4/151	100/17951	0.0101113	0.110959
AD	L-LDL-PL	Lymphocyte activation involved in immune response	6/151	218/17951	0.0104008	0.113385
AD	L-LDL-PL	Regulation of cellular component size	8/151	355/17951	0.0104358	0.113385
AD	L-LDL-PL	Regulation of natural killer cell mediated immunity	3/151	54/17951	0.0105801	0.113835
AD	L-LDL-PL	Sterol metabolic process	5/151	157/17951	0.0105809	0.113835
AD	L-LDL-PL	Neurogenesis	24/151	1745/17951	0.0109181	0.114162
AD	L-LDL-PL	Positive regulation of t cell receptor signaling pathway	2/151	19/17951	0.0109435	0.114162
AD	L-LDL-PL	Regulation of amyloid beta clearance	2/151	19/17951	0.0109435	0.114162
AD	L-LDL-PL	Regulation of mast cell activation	2/151	19/17951	0.0109435	0.114162
AD	L-LDL-PL	Regulation of telomere maintenance in response to dna damage	2/151	19/17951	0.0109435	0.114162
AD	L-LDL-PL	Neutral lipid biosynthetic process	3/151	55/17951	0.0111226	0.114162
AD	L-LDL-PL	Plasma lipoprotein particle clearance	3/151	55/17951	0.0111226	0.114162
AD	L-LDL-PL	Regulation of amyloid precursor protein catabolic process	3/151	55/17951	0.0111226	0.114162
AD	L-LDL-PL	Phospholipid transport	4/151	103/17951	0.0111835	0.114162
AD	L-LDL-PL	Regulation of t cell mediated immunity	4/151	103/17951	0.0111835	0.114162
AD	L-LDL-PL	Sterol homeostasis	4/151	103/17951	0.0111835	0.114162
AD	L-LDL-PL	Regulation of programmed cell death	22/151	1566/17951	0.0117425	0.119007
AD	L-LDL-PL	Positive regulation of cellular catabolic process	6/151	224/17951	0.0117761	0.119007
AD	L-LDL-PL	Positive regulation of transport	14/151	844/17951	0.0118422	0.119007
AD	L-LDL-PL	Positive regulation of cellular component biogenesis	10/151	515/17951	0.0118751	0.119007
AD	L-LDL-PL	Regulation of superoxide anion generation	2/151	20/17951	0.0120929	0.120094
AD	L-LDL-PL	Reverse cholesterol transport	2/151	20/17951	0.0120929	0.120094
AD	L-LDL-PL	Camp mediated signaling	3/151	57/17951	0.0122553	0.120773
AD	L-LDL-PL	Positive regulation of kinase activity	7/151	294/17951	0.0123011	0.120773
AD	L-LDL-PL	Protein targeting to mitochondrion	4/151	106/17951	0.0123264	0.120773
AD	L-LDL-PL	Calcium mediated signaling	6/151	228/17951	0.0127613	0.124478
AD	L-LDL-PL	Establishment of localization in cell	26/151	1966/17951	0.0130308	0.126545
AD	L-LDL-PL	Calcium ion transmembrane transport via high voltage gated calcium channel	2/151	21/17951	0.0132927	0.127956
AD	L-LDL-PL	Monoatomic anion homeostasis	2/151	21/17951	0.0132927	0.127956
AD	L-LDL-PL	Organelle localization	11/151	605/17951	0.0133866	0.128297
AD	L-LDL-PL	Nadh dehydrogenase complex assembly	3/151	60/17951	0.014074	0.133718
AD	L-LDL-PL	Negative regulation of lymphocyte mediated immunity	3/151	60/17951	0.014074	0.133718
AD	L-LDL-PL	Plasma membrane organization	5/151	170/17951	0.0145235	0.135238
AD	L-LDL-PL	Dendritic spine maintenance	2/151	22/17951	0.0145421	0.135238
AD	L-LDL-PL	Intestinal lipid absorption	2/151	22/17951	0.0145421	0.135238
AD	L-LDL-PL	Negative regulation of phagocytosis	2/151	22/17951	0.0145421	0.135238
AD	L-LDL-PL	Positive regulation of triglyceride metabolic process	2/151	22/17951	0.0145421	0.135238
AD	L-LDL-PL	T cell mediated cytotoxicity	3/151	61/17951	0.0147125	0.136187
AD	L-LDL-PL	Epidermal growth factor receptor signaling pathway	4/151	112/17951	0.0148304	0.136187
AD	L-LDL-PL	Macrophage activation	4/151	112/17951	0.0148304	0.136187
AD	L-LDL-PL	Positive regulation of phosphorylation	11/151	615/17951	0.0149578	0.136785
AD	L-LDL-PL	Regulation of muscle contraction	5/151	172/17951	0.0152067	0.137737
AD	L-LDL-PL	Cellular response to organic substance	26/151	1992/17951	0.0152297	0.137737
AD	L-LDL-PL	Monoatomic cation transport	16/151	1049/17951	0.0153533	0.137737
AD	L-LDL-PL	Regulation of macrophage activation	3/151	62/17951	0.0153671	0.137737
AD	L-LDL-PL	Transmembrane transport	22/151	1606/17951	0.0153757	0.137737
AD	L-LDL-PL	Regulation of cell killing	4/151	114/17951	0.0157313	0.14035
AD	L-LDL-PL	Norepinephrine transport	2/151	23/17951	0.0158401	0.140748
AD	L-LDL-PL	Regulation of b cell mediated immunity	3/151	63/17951	0.016038	0.141932
AD	L-LDL-PL	Hemopoiesis	15/151	966/17951	0.0161792	0.142276
AD	L-LDL-PL	Positive regulation of intracellular signal transduction	16/151	1056/17951	0.0162515	0.142276
AD	L-LDL-PL	Response to temperature stimulus	5/151	175/17951	0.0162713	0.142276
AD	L-LDL-PL	Cell activation involved in immune response	7/151	312/17951	0.0165501	0.144139
AD	L-LDL-PL	Organic cation transport	4/151	116/17951	0.0166659	0.144517
AD	L-LDL-PL	Negative regulation of adaptive immune response	3/151	64/17951	0.0167251	0.144517
AD	L-LDL-PL	Cell differentiation involved in embryonic placenta development	2/151	24/17951	0.0171858	0.14489
AD	L-LDL-PL	Inclusion body assembly	2/151	24/17951	0.0171858	0.14489
AD	L-LDL-PL	Positive regulation of signaling receptor activity	2/151	24/17951	0.0171858	0.14489
AD	L-LDL-PL	Regulation of monoatomic ion transport	9/151	467/17951	0.0173952	0.14489
AD	L-LDL-PL	Amyloid beta metabolic process	3/151	65/17951	0.0174285	0.14489
AD	L-LDL-PL	Interleukin 10 production	3/151	65/17951	0.0174285	0.14489
AD	L-LDL-PL	Interleukin 2 production	3/151	65/17951	0.0174285	0.14489
AD	L-LDL-PL	Negative regulation of cell substrate adhesion	3/151	65/17951	0.0174285	0.14489
AD	L-LDL-PL	Positive regulation of wound healing	3/151	65/17951	0.0174285	0.14489
AD	L-LDL-PL	Regulation of b cell proliferation	3/151	65/17951	0.0174285	0.14489
AD	L-LDL-PL	Cytokine production	14/151	888/17951	0.0176989	0.146583
AD	L-LDL-PL	Bone resorption	3/151	66/17951	0.0181483	0.148622
AD	L-LDL-PL	Negative regulation of g protein coupled receptor signaling pathway	3/151	66/17951	0.0181483	0.148622
AD	L-LDL-PL	Regulation of lipid catabolic process	3/151	66/17951	0.0181483	0.148622
AD	L-LDL-PL	Positive regulation of protein kinase activity	6/151	248/17951	0.0185661	0.149341
AD	L-LDL-PL	Mitotic recombination	2/151	25/17951	0.0185783	0.149341
AD	L-LDL-PL	Negative regulation of regulated secretory pathway	2/151	25/17951	0.0185783	0.149341
AD	L-LDL-PL	Nuclear migration	2/151	25/17951	0.0185783	0.149341
AD	L-LDL-PL	Steroid catabolic process	2/151	25/17951	0.0185783	0.149341
AD	L-LDL-PL	Negative regulation of protein metabolic process	14/151	894/17951	0.0186444	0.149341
AD	L-LDL-PL	Response to light stimulus	7/151	321/17951	0.019025	0.151836
AD	L-LDL-PL	Biological process involved in interaction with symbiont	4/151	121/17951	0.0191525	0.1523
AD	L-LDL-PL	Regulation of cellular localization	15/151	988/17951	0.0194171	0.153846
AD	L-LDL-PL	Cell projection organization	22/151	1644/17951	0.0196091	0.154472
AD	L-LDL-PL	Amyloid precursor protein catabolic process	3/151	68/17951	0.0196368	0.154472
AD	L-LDL-PL	Leukocyte migration	8/151	399/17951	0.0197592	0.154689
AD	L-LDL-PL	Sodium ion transport	6/151	252/17951	0.0199131	0.154689
AD	L-LDL-PL	Homeostatic process	23/151	1744/17951	0.0199754	0.154689
AD	L-LDL-PL	Membrane raft organization	2/151	26/17951	0.0200168	0.154689
AD	L-LDL-PL	Positive regulation of macrophage migration	2/151	26/17951	0.0200168	0.154689
AD	L-LDL-PL	Negative regulation of response to biotic stimulus	4/151	124/17951	0.020749	0.158348
AD	L-LDL-PL	Positive regulation of lipid metabolic process	4/151	124/17951	0.020749	0.158348
AD	L-LDL-PL	Regulation of protein binding	4/151	124/17951	0.020749	0.158348
AD	L-LDL-PL	Response to oxidative stress	8/151	404/17951	0.0211055	0.158348
AD	L-LDL-PL	Circadian regulation of gene expression	3/151	70/17951	0.0211909	0.158348
AD	L-LDL-PL	Negative regulation of smooth muscle cell proliferation	3/151	70/17951	0.0211909	0.158348
AD	L-LDL-PL	Regulation of intracellular signal transduction	24/151	1853/17951	0.0213345	0.158348
AD	L-LDL-PL	Diacylglycerol metabolic process	2/151	27/17951	0.0215005	0.158348
AD	L-LDL-PL	Establishment of mitochondrion localization microtubule mediated	2/151	27/17951	0.0215005	0.158348
AD	L-LDL-PL	Fibrinolysis	2/151	27/17951	0.0215005	0.158348
AD	L-LDL-PL	Negative regulation of epidermal growth factor receptor signaling pathway	2/151	27/17951	0.0215005	0.158348
AD	L-LDL-PL	Positive regulation of cholesterol efflux	2/151	27/17951	0.0215005	0.158348
AD	L-LDL-PL	Regulation of membrane protein ectodomain proteolysis	2/151	27/17951	0.0215005	0.158348
AD	L-LDL-PL	Telencephalon glial cell migration	2/151	27/17951	0.0215005	0.158348
AD	L-LDL-PL	Steroid metabolic process	7/151	330/17951	0.0217493	0.159646
AD	L-LDL-PL	Xenobiotic metabolic process	4/151	126/17951	0.0218574	0.159904
AD	L-LDL-PL	Negative regulation of leukocyte mediated immunity	3/151	71/17951	0.0219926	0.160359
AD	L-LDL-PL	Negative regulation of rna biosynthetic process	18/151	1282/17951	0.0222305	0.161556
AD	L-LDL-PL	T cell activation involved in immune response	4/151	127/17951	0.022425	0.162036
AD	L-LDL-PL	Positive regulation of response to external stimulus	11/151	654/17951	0.0224441	0.162036
AD	L-LDL-PL	Cellular component maintenance	3/151	72/17951	0.0228107	0.163606
AD	L-LDL-PL	Mast cell activation	3/151	72/17951	0.0228107	0.163606
AD	L-LDL-PL	Receptor catabolic process	2/151	28/17951	0.0230283	0.164629
AD	L-LDL-PL	Positive regulation of interleukin 1 production	3/151	73/17951	0.0236451	0.16849
AD	L-LDL-PL	Regulation of dna binding	3/151	74/17951	0.024496	0.171396
AD	L-LDL-PL	Acute inflammatory response to antigenic stimulus	2/151	29/17951	0.0245996	0.171396
AD	L-LDL-PL	Myeloid dendritic cell activation	2/151	29/17951	0.0245996	0.171396
AD	L-LDL-PL	Negative regulation of cell killing	2/151	29/17951	0.0245996	0.171396
AD	L-LDL-PL	Positive regulation of antigen receptor mediated signaling pathway	2/151	29/17951	0.0245996	0.171396
AD	L-LDL-PL	Positive regulation of natural killer cell mediated cytotoxicity	2/151	29/17951	0.0245996	0.171396
AD	L-LDL-PL	Regulation of superoxide metabolic process	2/151	29/17951	0.0245996	0.171396
AD	L-LDL-PL	Response to lipid	14/151	932/17951	0.0255545	0.177486
AD	L-LDL-PL	Erbb signaling pathway	4/151	133/17951	0.026019	0.178898
AD	L-LDL-PL	T cell mediated immunity	4/151	133/17951	0.026019	0.178898
AD	L-LDL-PL	Positive regulation of macrophage activation	2/151	30/17951	0.0262135	0.178898
AD	L-LDL-PL	Regulation of mitochondrial fission	2/151	30/17951	0.0262135	0.178898
AD	L-LDL-PL	Tolerance induction	2/151	30/17951	0.0262135	0.178898
AD	L-LDL-PL	Proton motive force driven atp synthesis	3/151	76/17951	0.0262469	0.178898
AD	L-LDL-PL	Regulation of protein containing complex assembly	8/151	423/17951	0.0268175	0.182221
AD	L-LDL-PL	Positive regulation of type ii interferon production	3/151	77/17951	0.0271469	0.183324
AD	L-LDL-PL	Regulation of sterol transport	3/151	77/17951	0.0271469	0.183324
AD	L-LDL-PL	Lipid metabolic process	19/151	1408/17951	0.0273322	0.184009
AD	L-LDL-PL	Positive regulation of multicellular organismal process	22/151	1701/17951	0.0276205	0.185382
AD	L-LDL-PL	Positive regulation of cilium assembly	2/151	31/17951	0.0278691	0.185913
AD	L-LDL-PL	Positive regulation of erbb signaling pathway	2/151	31/17951	0.0278691	0.185913
AD	L-LDL-PL	Central nervous system development	15/151	1037/17951	0.0283929	0.188265
AD	L-LDL-PL	Regulation of defense response	13/151	855/17951	0.0283933	0.188265
AD	L-LDL-PL	Vascular process in circulatory system	6/151	274/17951	0.0285191	0.188475
AD	L-LDL-PL	Non canonical nf kappab signal transduction	4/151	137/17951	0.0285966	0.188475
AD	L-LDL-PL	Lysosomal transport	4/151	138/17951	0.029264	0.189734
AD	L-LDL-PL	Regulation of gtpase activity	6/151	276/17951	0.029406	0.189734
AD	L-LDL-PL	Regulation of inflammatory response	8/151	431/17951	0.0295177	0.189734
AD	L-LDL-PL	Mature b cell differentiation involved in immune response	2/151	32/17951	0.0295657	0.189734
AD	L-LDL-PL	Negative regulation of erbb signaling pathway	2/151	32/17951	0.0295657	0.189734
AD	L-LDL-PL	Negative regulation of t cell mediated immunity	2/151	32/17951	0.0295657	0.189734
AD	L-LDL-PL	Peptidyl tyrosine dephosphorylation	2/151	32/17951	0.0295657	0.189734
AD	L-LDL-PL	Positive regulation of excitatory postsynaptic potential	2/151	32/17951	0.0295657	0.189734
AD	L-LDL-PL	Regulation of ruffle assembly	2/151	32/17951	0.0295657	0.189734
AD	L-LDL-PL	Enzyme linked receptor protein signaling pathway	15/151	1043/17951	0.0296749	0.189879
AD	L-LDL-PL	Negative regulation of nf kappab transcription factor activity	3/151	80/17951	0.029945	0.189946
AD	L-LDL-PL	Negative regulation of tumor necrosis factor superfamily cytokine production	3/151	80/17951	0.029945	0.189946
AD	L-LDL-PL	Positive regulation of response to wounding	3/151	80/17951	0.029945	0.189946
AD	L-LDL-PL	B cell activation	6/151	278/17951	0.030311	0.191714
AD	L-LDL-PL	Regulation of amide metabolic process	3/151	81/17951	0.0309103	0.194942
AD	L-LDL-PL	Embryonic forelimb morphogenesis	2/151	33/17951	0.0313025	0.195562
AD	L-LDL-PL	Telomere maintenance in response to dna damage	2/151	33/17951	0.0313025	0.195562
AD	L-LDL-PL	Endothelial cell proliferation	5/151	208/17951	0.0313548	0.195562
AD	L-LDL-PL	Negative regulation of nucleobase containing compound metabolic process	20/151	1527/17951	0.0313649	0.195562
AD	L-LDL-PL	Positive regulation of chemotaxis	4/151	142/17951	0.0320254	0.198193
AD	L-LDL-PL	Positive regulation of phosphorus metabolic process	11/151	693/17951	0.0323839	0.198193
AD	L-LDL-PL	Antigen receptor mediated signaling pathway	5/151	210/17951	0.0324785	0.198193
AD	L-LDL-PL	Chemical homeostasis	15/151	1057/17951	0.0328327	0.198193
AD	L-LDL-PL	Intrinsic apoptotic signaling pathway by p53 class mediator	3/151	83/17951	0.0328895	0.198193
AD	L-LDL-PL	Regulation of chemotaxis	5/151	211/17951	0.0330496	0.198193
AD	L-LDL-PL	Low density lipoprotein particle clearance	2/151	34/17951	0.0330787	0.198193
AD	L-LDL-PL	Negative regulation of antigen receptor mediated signaling pathway	2/151	34/17951	0.0330787	0.198193
AD	L-LDL-PL	Negative regulation of smoothened signaling pathway	2/151	34/17951	0.0330787	0.198193
AD	L-LDL-PL	Positive regulation of establishment of protein localization to mitochondrion	2/151	34/17951	0.0330787	0.198193
AD	L-LDL-PL	Positive regulation of interleukin 2 production	2/151	34/17951	0.0330787	0.198193
AD	L-LDL-PL	Potassium ion homeostasis	2/151	34/17951	0.0330787	0.198193
AD	L-LDL-PL	Response to endogenous stimulus	22/151	1735/17951	0.0334768	0.198193
AD	L-LDL-PL	Natural killer cell mediated immunity	3/151	84/17951	0.0339034	0.198193
AD	L-LDL-PL	Negative regulation of organelle organization	7/151	363/17951	0.0340421	0.198193
AD	L-LDL-PL	Response to purine containing compound	4/151	145/17951	0.0341936	0.198193
AD	L-LDL-PL	Cell adhesion	20/151	1542/17951	0.0342659	0.198193
AD	L-LDL-PL	Protein localization to organelle	14/151	971/17951	0.0344739	0.198193
AD	L-LDL-PL	Cell volume homeostasis	2/151	35/17951	0.0348934	0.198193
AD	L-LDL-PL	Determination of adult lifespan	2/151	35/17951	0.0348934	0.198193
AD	L-LDL-PL	Establishment of protein localization to mitochondrial membrane	2/151	35/17951	0.0348934	0.198193
AD	L-LDL-PL	Fc gamma receptor signaling pathway	2/151	35/17951	0.0348934	0.198193
AD	L-LDL-PL	Mitochondrial fusion	2/151	35/17951	0.0348934	0.198193
AD	L-LDL-PL	Positive regulation of natural killer cell mediated immunity	2/151	35/17951	0.0348934	0.198193
AD	L-LDL-PL	Virion assembly	2/151	35/17951	0.0348934	0.198193
AD	L-LDL-PL	Regulation of sodium ion transport	3/151	85/17951	0.0349334	0.198193
AD	L-LDL-PL	Negative regulation of cell population proliferation	12/151	791/17951	0.0350608	0.198193
AD	L-LDL-PL	Circulatory system process	10/151	615/17951	0.0351798	0.198193
AD	L-LDL-PL	Cellular response to lipid	10/151	616/17951	0.0355108	0.198193
AD	L-LDL-PL	Hepaticobiliary system development	4/151	147/17951	0.0356856	0.198193
AD	L-LDL-PL	T cell receptor signaling pathway	4/151	148/17951	0.0364455	0.198193
AD	L-LDL-PL	Response to molecule of bacterial origin	7/151	369/17951	0.0366901	0.198193
AD	L-LDL-PL	Alcohol catabolic process	2/151	36/17951	0.036746	0.198193
AD	L-LDL-PL	Cerebral cortex radially oriented cell migration	2/151	36/17951	0.036746	0.198193
AD	L-LDL-PL	Negative regulation of exocytosis	2/151	36/17951	0.036746	0.198193
AD	L-LDL-PL	Negative regulation of telomere maintenance	2/151	36/17951	0.036746	0.198193
AD	L-LDL-PL	Positive regulation of sterol transport	2/151	36/17951	0.036746	0.198193
AD	L-LDL-PL	Regulation of homotypic cell cell adhesion	2/151	36/17951	0.036746	0.198193
AD	L-LDL-PL	Response to dietary excess	2/151	36/17951	0.036746	0.198193
AD	L-LDL-PL	Modulation by host of symbiont process	3/151	87/17951	0.0370416	0.198193
AD	L-LDL-PL	Vascular transport	3/151	87/17951	0.0370416	0.198193
AD	L-LDL-PL	Regulation of immune response	14/151	981/17951	0.0370871	0.198193
AD	L-LDL-PL	Multicellular organism growth	4/151	149/17951	0.0372147	0.198193
AD	L-LDL-PL	Nucleus organization	4/151	150/17951	0.0379933	0.198193
AD	L-LDL-PL	Alcohol metabolic process	7/151	372/17951	0.0380638	0.198193
AD	L-LDL-PL	Negative regulation of defense response	6/151	294/17951	0.0382118	0.198193
AD	L-LDL-PL	Detection of biotic stimulus	2/151	37/17951	0.0386357	0.198193
AD	L-LDL-PL	Protein containing complex remodeling	2/151	37/17951	0.0386357	0.198193
AD	L-LDL-PL	Intracellular transport	18/151	1368/17951	0.0388002	0.198193
AD	L-LDL-PL	Muscle structure development	11/151	715/17951	0.0392094	0.198193
AD	L-LDL-PL	Post embryonic development	3/151	89/17951	0.0392138	0.198193
AD	L-LDL-PL	Leukocyte differentiation	10/151	629/17951	0.0400137	0.198193
AD	L-LDL-PL	Immune effector process	11/151	718/17951	0.0402126	0.198193
AD	L-LDL-PL	Bone remodeling	3/151	90/17951	0.0403237	0.198193
AD	L-LDL-PL	Positive regulation of organelle assembly	3/151	90/17951	0.0403237	0.198193
AD	L-LDL-PL	Granulocyte migration	4/151	153/17951	0.040385	0.198193
AD	L-LDL-PL	Negative regulation of dna binding transcription factor activity	4/151	153/17951	0.040385	0.198193
AD	L-LDL-PL	Positive regulation of leukocyte mediated immunity	4/151	153/17951	0.040385	0.198193
AD	L-LDL-PL	Apoptotic process	24/151	1972/17951	0.0405369	0.198193
AD	L-LDL-PL	Amyloid beta clearance	2/151	38/17951	0.0405617	0.198193
AD	L-LDL-PL	Mature b cell differentiation	2/151	38/17951	0.0405617	0.198193
AD	L-LDL-PL	Negative regulation of receptor mediated endocytosis	2/151	38/17951	0.0405617	0.198193
AD	L-LDL-PL	Spleen development	2/151	38/17951	0.0405617	0.198193
AD	L-LDL-PL	Negative regulation of transport	8/151	460/17951	0.0408709	0.198193
AD	L-LDL-PL	Positive regulation of dna metabolic process	6/151	299/17951	0.0409269	0.198193
AD	L-LDL-PL	Regulation of response to biotic stimulus	9/151	545/17951	0.0410249	0.198193
AD	L-LDL-PL	Cardiac fibroblast cell differentiation	1/151	5/17951	0.0413618	0.198193
AD	L-LDL-PL	Detection of lipopolysaccharide	1/151	5/17951	0.0413618	0.198193
AD	L-LDL-PL	Diacylglycerol catabolic process	1/151	5/17951	0.0413618	0.198193
AD	L-LDL-PL	Granulocyte colony stimulating factor production	1/151	5/17951	0.0413618	0.198193
AD	L-LDL-PL	Immune complex clearance	1/151	5/17951	0.0413618	0.198193
AD	L-LDL-PL	Interkinetic nuclear migration	1/151	5/17951	0.0413618	0.198193
AD	L-LDL-PL	Isoprenoid transport	1/151	5/17951	0.0413618	0.198193
AD	L-LDL-PL	L alanine transmembrane transport	1/151	5/17951	0.0413618	0.198193
AD	L-LDL-PL	Meiotic attachment of telomere to nuclear envelope	1/151	5/17951	0.0413618	0.198193
AD	L-LDL-PL	Membrane fusion involved in viral entry into host cell	1/151	5/17951	0.0413618	0.198193
AD	L-LDL-PL	Metanephric proximal tubule development	1/151	5/17951	0.0413618	0.198193
AD	L-LDL-PL	Modulation of microtubule cytoskeleton involved in cerebral cortex radial glia guided migration	1/151	5/17951	0.0413618	0.198193
AD	L-LDL-PL	Negative regulation of adenylate cyclase activating adrenergic receptor signaling pathway	1/151	5/17951	0.0413618	0.198193
AD	L-LDL-PL	Negative regulation of calcium ion transmembrane transport via high voltage gated calcium channel	1/151	5/17951	0.0413618	0.198193
AD	L-LDL-PL	Negative regulation of cysteine type endopeptidase activity involved in apoptotic signaling pathway	1/151	5/17951	0.0413618	0.198193
AD	L-LDL-PL	Negative regulation of defense response to bacterium	1/151	5/17951	0.0413618	0.198193
AD	L-LDL-PL	Negative regulation of epinephrine secretion	1/151	5/17951	0.0413618	0.198193
AD	L-LDL-PL	Negative regulation of intracellular lipid transport	1/151	5/17951	0.0413618	0.198193
AD	L-LDL-PL	Negative regulation of protein k63 linked ubiquitination	1/151	5/17951	0.0413618	0.198193
AD	L-LDL-PL	Negative regulation of receptor recycling	1/151	5/17951	0.0413618	0.198193
AD	L-LDL-PL	Negative regulation of skeletal muscle cell proliferation	1/151	5/17951	0.0413618	0.198193
AD	L-LDL-PL	Negative regulation of t cell mediated immune response to tumor cell	1/151	5/17951	0.0413618	0.198193
AD	L-LDL-PL	Nuclear migration along microtubule	1/151	5/17951	0.0413618	0.198193
AD	L-LDL-PL	Phosphagen metabolic process	1/151	5/17951	0.0413618	0.198193
AD	L-LDL-PL	Polar body extrusion after meiotic divisions	1/151	5/17951	0.0413618	0.198193
AD	L-LDL-PL	Positive regulation of amyloid fibril formation	1/151	5/17951	0.0413618	0.198193
AD	L-LDL-PL	Positive regulation of centriole elongation	1/151	5/17951	0.0413618	0.198193
AD	L-LDL-PL	Positive regulation of dendritic spine maintenance	1/151	5/17951	0.0413618	0.198193
AD	L-LDL-PL	Positive regulation of dopamine receptor signaling pathway	1/151	5/17951	0.0413618	0.198193
AD	L-LDL-PL	Positive regulation of fc receptor mediated stimulatory signaling pathway	1/151	5/17951	0.0413618	0.198193
AD	L-LDL-PL	Post embryonic hemopoiesis	1/151	5/17951	0.0413618	0.198193
AD	L-LDL-PL	Regulation of lipophagy	1/151	5/17951	0.0413618	0.198193
AD	L-LDL-PL	Regulation of myeloid dendritic cell activation	1/151	5/17951	0.0413618	0.198193
AD	L-LDL-PL	Response to 2 3 7 8 tetrachlorodibenzodioxine	1/151	5/17951	0.0413618	0.198193
AD	L-LDL-PL	Response to cycloheximide	1/151	5/17951	0.0413618	0.198193
AD	L-LDL-PL	Response to odorant	1/151	5/17951	0.0413618	0.198193
AD	L-LDL-PL	Spermidine transport	1/151	5/17951	0.0413618	0.198193
AD	L-LDL-PL	Tolerance induction dependent upon immune response	1/151	5/17951	0.0413618	0.198193
AD	L-LDL-PL	Trans synaptic signaling by bdnf	1/151	5/17951	0.0413618	0.198193
AD	L-LDL-PL	Organelle transport along microtubule	3/151	91/17951	0.0414494	0.198193
AD	L-LDL-PL	Positive regulation of protein polymerization	3/151	91/17951	0.0414494	0.198193
AD	L-VLDL-PL	Phospholipid efflux	3/84	14/17951	3.46654e-05	0.0322223
AD	L-VLDL-PL	Regulation of catalytic activity	18/84	1373/17951	5.28642e-05	0.0322223
AD	L-VLDL-PL	Negative regulation of phosphorus metabolic process	9/84	374/17951	6.24226e-05	0.0322223
AD	L-VLDL-PL	Regulation of extent of cell growth	5/84	95/17951	8.28448e-05	0.0322223
AD	L-VLDL-PL	Negative regulation of catalytic activity	9/84	439/17951	0.000209548	0.0353549
AD	L-VLDL-PL	Activation of cysteine type endopeptidase activity involved in apoptotic process by cytochrome c	2/84	5/17951	0.000214403	0.0353549
AD	L-VLDL-PL	Regulation of molecular function	21/84	1984/17951	0.000245803	0.0353549
AD	L-VLDL-PL	Regulation of receptor mediated endocytosis	5/84	121/17951	0.000258495	0.0353549
AD	L-VLDL-PL	Low density lipoprotein receptor particle metabolic process	2/84	6/17951	0.000320626	0.0353549
AD	L-VLDL-PL	Protein lipid complex assembly	3/84	30/17951	0.000366304	0.0353549
AD	L-VLDL-PL	Positive regulation of pinocytosis	2/84	7/17951	0.000447512	0.0353549
AD	L-VLDL-PL	Positive regulation of protein localization to centrosome	2/84	7/17951	0.000447512	0.0353549
AD	L-VLDL-PL	Positive regulation of receptor catabolic process	2/84	7/17951	0.000447512	0.0353549
AD	L-VLDL-PL	Regulation of eating behavior	2/84	7/17951	0.000447512	0.0353549
AD	L-VLDL-PL	Triglyceride rich lipoprotein particle clearance	2/84	7/17951	0.000447512	0.0353549
AD	L-VLDL-PL	Very low density lipoprotein particle clearance	2/84	7/17951	0.000447512	0.0353549
AD	L-VLDL-PL	Negative regulation of transferase activity	6/84	210/17951	0.000454299	0.0353549
AD	L-VLDL-PL	Regulation of sterol transport	4/84	77/17951	0.000465595	0.0353549
AD	L-VLDL-PL	Regulation of axon extension	4/84	78/17951	0.000489026	0.0353549
AD	L-VLDL-PL	Regulation of endocytosis	7/84	298/17951	0.000492335	0.0353549
AD	L-VLDL-PL	Lipoprotein metabolic process	5/84	140/17951	0.000505904	0.0353549
AD	L-VLDL-PL	Intracellular signaling cassette	20/84	1952/17951	0.000547801	0.0353549
AD	L-VLDL-PL	Positive regulation of catalytic activity	12/84	846/17951	0.000551024	0.0353549
AD	L-VLDL-PL	Cellular response to lipid	10/84	616/17951	0.000591557	0.0353549
AD	L-VLDL-PL	Regulation of cdc42 protein signal transduction	2/84	8/17951	0.000594868	0.0353549
AD	L-VLDL-PL	Regulation of mast cell chemotaxis	2/84	8/17951	0.000594868	0.0353549
AD	L-VLDL-PL	Negative regulation of molecular function	11/84	735/17951	0.000613568	0.0353549
AD	L-VLDL-PL	Negative regulation of receptor mediated endocytosis	3/84	38/17951	0.000740865	0.0403451
AD	L-VLDL-PL	Negative regulation of protein modification process	8/84	418/17951	0.000752035	0.0403451
AD	L-VLDL-PL	Positive regulation of endocytosis	5/84	157/17951	0.000850106	0.0440862
AD	L-VLDL-PL	Regulation of plasma lipoprotein particle levels	4/84	92/17951	0.000911597	0.0457501
AD	L-VLDL-PL	Regulation of natural killer cell mediated immune response to tumor cell	2/84	10/17951	0.000950236	0.046199
AD	L-VLDL-PL	Developmental maturation	7/84	340/17951	0.00106837	0.0489741
AD	L-VLDL-PL	Myeloid cell differentiation	8/84	444/17951	0.0011095	0.0489741
AD	L-VLDL-PL	Natural killer cell mediated immune response to tumor cell	2/84	11/17951	0.00115787	0.0489741
AD	L-VLDL-PL	Regulation of receptor catabolic process	2/84	11/17951	0.00115787	0.0489741
AD	L-VLDL-PL	Regulation of cilium assembly	4/84	99/17951	0.0011981	0.0489741
AD	L-VLDL-PL	Positive regulation of hydrolase activity	8/84	456/17951	0.00131495	0.0489741
AD	L-VLDL-PL	Regulation of cell size	5/84	175/17951	0.00137923	0.0489741
AD	L-VLDL-PL	Regulation of establishment of protein localization to mitochondrion	3/84	47/17951	0.00138154	0.0489741
AD	L-VLDL-PL	Mast cell chemotaxis	2/84	12/17951	0.00138523	0.0489741
AD	L-VLDL-PL	Regulation of pinocytosis	2/84	12/17951	0.00138523	0.0489741
AD	L-VLDL-PL	Regulation of protein localization to centrosome	2/84	12/17951	0.00138523	0.0489741
AD	L-VLDL-PL	Phospholipid transport	4/84	103/17951	0.00138742	0.0489741
AD	L-VLDL-PL	Negative regulation of kinase activity	5/84	178/17951	0.00148675	0.0489741
AD	L-VLDL-PL	Positive regulation of cell projection organization	7/84	361/17951	0.00150808	0.0489741
AD	L-VLDL-PL	Cellular response to biotic stimulus	6/84	265/17951	0.00151937	0.0489741
AD	L-VLDL-PL	Receptor mediated endocytosis	6/84	265/17951	0.00151937	0.0489741
AD	L-VLDL-PL	Axon extension	4/84	106/17951	0.00154245	0.0489741
AD	L-VLDL-PL	High density lipoprotein particle assembly	2/84	13/17951	0.00163212	0.0507847
AD	L-VLDL-PL	Anatomical structure maturation	6/84	273/17951	0.00176628	0.0538816
AD	L-VLDL-PL	Regulation of hydrolase activity	10/84	716/17951	0.00184253	0.0546935
AD	L-VLDL-PL	Phosphorylation	15/84	1394/17951	0.00189017	0.0546935
AD	L-VLDL-PL	Bone trabecula morphogenesis	2/84	14/17951	0.00189836	0.0546935
AD	L-VLDL-PL	Positive regulation of receptor mediated endocytosis	3/84	54/17951	0.0020642	0.0573475
AD	L-VLDL-PL	Protein lipid complex organization	3/84	54/17951	0.0020642	0.0573475
AD	L-VLDL-PL	Plasma lipoprotein particle clearance	3/84	55/17951	0.00217597	0.0575846
AD	L-VLDL-PL	Lipoprotein catabolic process	2/84	15/17951	0.00218377	0.0575846
AD	L-VLDL-PL	Mast cell migration	2/84	15/17951	0.00218377	0.0575846
AD	L-VLDL-PL	Positive regulation of protein containing complex assembly	5/84	199/17951	0.00242055	0.0615489
AD	L-VLDL-PL	Positive regulation of macrophage differentiation	2/84	16/17951	0.00248817	0.0615489
AD	L-VLDL-PL	Regulation of cellular response to heat	2/84	16/17951	0.00248817	0.0615489
AD	L-VLDL-PL	Neuron apoptotic process	6/84	293/17951	0.00251695	0.0615489
AD	L-VLDL-PL	Regulation of phosphorus metabolic process	13/84	1149/17951	0.00253192	0.0615489
AD	L-VLDL-PL	Regulation of transferase activity	9/84	628/17951	0.00263964	0.0624845
AD	L-VLDL-PL	Cdc42 protein signal transduction	2/84	17/17951	0.00281138	0.0624845
AD	L-VLDL-PL	Glial cell apoptotic process	2/84	17/17951	0.00281138	0.0624845
AD	L-VLDL-PL	High density lipoprotein particle remodeling	2/84	17/17951	0.00281138	0.0624845
AD	L-VLDL-PL	Negative regulation of receptor internalization	2/84	17/17951	0.00281138	0.0624845
AD	L-VLDL-PL	Positive regulation of vascular permeability	2/84	17/17951	0.00281138	0.0624845
AD	L-VLDL-PL	Positive regulation of gtpase activity	5/84	209/17951	0.00299016	0.0655219
AD	L-VLDL-PL	Sterol transport	4/84	128/17951	0.00306503	0.0662297
AD	L-VLDL-PL	Negative regulation of phosphorylation	6/84	311/17951	0.00337834	0.0700806
AD	L-VLDL-PL	Skeletal system development	8/84	531/17951	0.00338323	0.0700806
AD	L-VLDL-PL	Macrophage differentiation	3/84	65/17951	0.00350337	0.0700806
AD	L-VLDL-PL	Negative regulation of lipid localization	3/84	65/17951	0.00350337	0.0700806
AD	L-VLDL-PL	Grooming behavior	2/84	19/17951	0.00351351	0.0700806
AD	L-VLDL-PL	Positive regulation of bone resorption	2/84	19/17951	0.00351351	0.0700806
AD	L-VLDL-PL	Regulation of receptor internalization	3/84	66/17951	0.00365792	0.0720374
AD	L-VLDL-PL	Reverse cholesterol transport	2/84	20/17951	0.00389208	0.0747563
AD	L-VLDL-PL	Toll like receptor 9 signaling pathway	2/84	20/17951	0.00389208	0.0747563
AD	L-VLDL-PL	Regulation of response to biotic stimulus	8/84	545/17951	0.00395831	0.0751013
AD	L-VLDL-PL	Developmental cell growth	5/84	226/17951	0.00417207	0.0782031
AD	L-VLDL-PL	Negative regulation of lipoprotein particle clearance	2/84	21/17951	0.00428875	0.0783363
AD	L-VLDL-PL	Regulation of axonogenesis	4/84	141/17951	0.00433019	0.0783363
AD	L-VLDL-PL	Calcium mediated signaling	5/84	228/17951	0.00433023	0.0783363
AD	L-VLDL-PL	Developmental growth involved in morphogenesis	5/84	232/17951	0.00465934	0.0787166
AD	L-VLDL-PL	Activation of cysteine type endopeptidase activity involved in apoptotic process	3/84	72/17951	0.00467262	0.0787166
AD	L-VLDL-PL	Regulation of cell projection organization	9/84	685/17951	0.00467527	0.0787166
AD	L-VLDL-PL	Enamel mineralization	2/84	22/17951	0.00470336	0.0787166
AD	L-VLDL-PL	Negative regulation of calcium mediated signaling	2/84	22/17951	0.00470336	0.0787166
AD	L-VLDL-PL	Pinocytosis	2/84	22/17951	0.00470336	0.0787166
AD	L-VLDL-PL	Cilium organization	7/84	443/17951	0.00470542	0.0787166
AD	L-VLDL-PL	Positive regulation of proteolysis	6/84	337/17951	0.0049884	0.0817583
AD	L-VLDL-PL	Erythrocyte homeostasis	4/84	147/17951	0.00501771	0.0817583
AD	L-VLDL-PL	Cholesterol efflux	3/84	74/17951	0.0050449	0.0817583
AD	L-VLDL-PL	Cellular response to molecule of bacterial origin	5/84	238/17951	0.0051859	0.0831483
AD	L-VLDL-PL	Regulation of behavior	3/84	75/17951	0.00523755	0.0831483
AD	L-VLDL-PL	Endocytosis	9/84	703/17951	0.00552453	0.0843124
AD	L-VLDL-PL	Vesicle mediated transport	15/84	1561/17951	0.00552965	0.0843124
AD	L-VLDL-PL	Lysosomal lumen acidification	2/84	24/17951	0.00558565	0.0843124
AD	L-VLDL-PL	Nitric oxide mediated signal transduction	2/84	24/17951	0.00558565	0.0843124
AD	L-VLDL-PL	Negative regulation of endocytosis	3/84	77/17951	0.00563604	0.0843124
AD	L-VLDL-PL	Positive regulation of axonogenesis	3/84	77/17951	0.00563604	0.0843124
AD	L-VLDL-PL	Regulation of neuron apoptotic process	5/84	244/17951	0.00575339	0.0847614
AD	L-VLDL-PL	Regulation of lipid transport	4/84	153/17951	0.00577501	0.0847614
AD	L-VLDL-PL	Myeloid leukocyte activation	5/84	246/17951	0.00595194	0.0865417
AD	L-VLDL-PL	Regulation of response to tumor cell	2/84	25/17951	0.00605301	0.0871964
AD	L-VLDL-PL	Response to endogenous stimulus	16/84	1735/17951	0.00612989	0.0874182
AD	L-VLDL-PL	Regulation of osteoblast differentiation	4/84	156/17951	0.00618078	0.0874182
AD	L-VLDL-PL	Positive regulation of cellular component organization	12/84	1132/17951	0.00626205	0.0876824
AD	L-VLDL-PL	Sterol metabolic process	4/84	157/17951	0.00632015	0.0876824
AD	L-VLDL-PL	Regulation of cellular component size	6/84	355/17951	0.00639415	0.0876824
AD	L-VLDL-PL	Organophosphate ester transport	4/84	158/17951	0.00646159	0.0876824
AD	L-VLDL-PL	Negative regulation of protein dephosphorylation	2/84	26/17951	0.00653762	0.0876824
AD	L-VLDL-PL	Regulation of macrophage differentiation	2/84	26/17951	0.00653762	0.0876824
AD	L-VLDL-PL	Regulation of cysteine type endopeptidase activity involved in apoptotic process	4/84	160/17951	0.00675075	0.0897671
AD	L-VLDL-PL	Protein catabolic process	11/84	1004/17951	0.00697957	0.0897678
AD	L-VLDL-PL	Amelogenesis	2/84	27/17951	0.0070393	0.0897678
AD	L-VLDL-PL	Positive regulation of cholesterol efflux	2/84	27/17951	0.0070393	0.0897678
AD	L-VLDL-PL	Positive regulation of receptor internalization	2/84	27/17951	0.0070393	0.0897678
AD	L-VLDL-PL	Regulation of feeding behavior	2/84	27/17951	0.0070393	0.0897678
AD	L-VLDL-PL	Neuron projection extension	4/84	164/17951	0.00735456	0.0930256
AD	L-VLDL-PL	Bone maturation	2/84	28/17951	0.00755789	0.0933213
AD	L-VLDL-PL	Receptor catabolic process	2/84	28/17951	0.00755789	0.0933213
AD	L-VLDL-PL	Regulation of lipopolysaccharide mediated signaling pathway	2/84	28/17951	0.00755789	0.0933213
AD	L-VLDL-PL	Response to molecule of bacterial origin	6/84	369/17951	0.00767232	0.0939882
AD	L-VLDL-PL	Positive regulation of molecular function	12/84	1165/17951	0.00781257	0.0949587
AD	L-VLDL-PL	Immune response to tumor cell	2/84	29/17951	0.00809323	0.0976075
AD	L-VLDL-PL	Adenylate cyclase activating g protein coupled receptor signaling pathway	4/84	171/17951	0.00849511	0.101666
AD	L-VLDL-PL	Negative regulation of sterol transport	2/84	30/17951	0.00864516	0.102153
AD	L-VLDL-PL	Regulation of rho protein signal transduction	3/84	90/17951	0.00866709	0.102153
AD	L-VLDL-PL	Negative regulation of dephosphorylation	2/84	31/17951	0.0092135	0.10618
AD	L-VLDL-PL	Positive regulation of cilium assembly	2/84	31/17951	0.0092135	0.10618
AD	L-VLDL-PL	Positive regulation of p38mapk cascade	2/84	31/17951	0.0092135	0.10618
AD	L-VLDL-PL	Regulation of gtpase activity	5/84	276/17951	0.00953801	0.109111
AD	L-VLDL-PL	Animal organ maturation	2/84	32/17951	0.0097981	0.110462
AD	L-VLDL-PL	Regulation of lysosomal lumen ph	2/84	32/17951	0.0097981	0.110462
AD	L-VLDL-PL	Myeloid cell homeostasis	4/84	179/17951	0.0099339	0.111187
AD	L-VLDL-PL	Establishment of mitochondrion localization	2/84	33/17951	0.0103988	0.112413
AD	L-VLDL-PL	Tooth mineralization	2/84	33/17951	0.0103988	0.112413
AD	L-VLDL-PL	Positive regulation of cellular component biogenesis	7/84	515/17951	0.0104	0.112413
AD	L-VLDL-PL	Regulation of signaling receptor activity	3/84	97/17951	0.0106266	0.112413
AD	L-VLDL-PL	Intracellular transport	13/84	1368/17951	0.0107693	0.112413
AD	L-VLDL-PL	Regulation of kinase activity	7/84	519/17951	0.0108203	0.112413
AD	L-VLDL-PL	Negative regulation of transcription by rna polymerase ii	10/84	923/17951	0.0108224	0.112413
AD	L-VLDL-PL	Regulation of lipid localization	4/84	184/17951	0.0109089	0.112413
AD	L-VLDL-PL	Regulation of calcium mediated signaling	3/84	98/17951	0.0109258	0.112413
AD	L-VLDL-PL	Organic hydroxy compound transport	5/84	286/17951	0.0110067	0.112413
AD	L-VLDL-PL	Glycerophospholipid catabolic process	2/84	34/17951	0.0110154	0.112413
AD	L-VLDL-PL	Positive regulation of establishment of protein localization to mitochondrion	2/84	34/17951	0.0110154	0.112413
AD	L-VLDL-PL	Regulation of vesicle mediated transport	7/84	521/17951	0.0110351	0.112413
AD	L-VLDL-PL	Import into cell	10/84	926/17951	0.011055	0.112413
AD	L-VLDL-PL	Response to lipid	10/84	932/17951	0.0115317	0.115817
AD	L-VLDL-PL	Regulation of dendrite development	3/84	100/17951	0.0115386	0.115817
AD	L-VLDL-PL	Regulation of cell growth	6/84	404/17951	0.0116631	0.116316
AD	L-VLDL-PL	Positive regulation of response to biotic stimulus	6/84	407/17951	0.0120625	0.118085
AD	L-VLDL-PL	Regulation of cysteine type endopeptidase activity	4/84	190/17951	0.0121581	0.118085
AD	L-VLDL-PL	Positive regulation of sterol transport	2/84	36/17951	0.0122959	0.118085
AD	L-VLDL-PL	Regulation of lipoprotein particle clearance	2/84	36/17951	0.0122959	0.118085
AD	L-VLDL-PL	Response to dietary excess	2/84	36/17951	0.0122959	0.118085
AD	L-VLDL-PL	Vacuolar acidification	2/84	36/17951	0.0122959	0.118085
AD	L-VLDL-PL	Sterol homeostasis	3/84	103/17951	0.0124945	0.119256
AD	L-VLDL-PL	Intracellular sterol transport	2/84	37/17951	0.0129594	0.119302
AD	L-VLDL-PL	Negative regulation of protein localization to nucleus	2/84	37/17951	0.0129594	0.119302
AD	L-VLDL-PL	Positive regulation of axon extension	2/84	37/17951	0.0129594	0.119302
AD	L-VLDL-PL	Positive regulation of morphogenesis of an epithelium	2/84	37/17951	0.0129594	0.119302
AD	L-VLDL-PL	Protein containing complex remodeling	2/84	37/17951	0.0129594	0.119302
AD	L-VLDL-PL	Protein localization to microtubule organizing center	2/84	37/17951	0.0129594	0.119302
AD	L-VLDL-PL	Membrane organization	9/84	809/17951	0.0132043	0.120842
AD	L-VLDL-PL	Eating behavior	2/84	39/17951	0.0143321	0.129254
AD	L-VLDL-PL	Regulation of protein containing complex assembly	6/84	423/17951	0.0143571	0.129254
AD	L-VLDL-PL	Positive regulation of erk1 and erk2 cascade	4/84	200/17951	0.0144377	0.129254
AD	L-VLDL-PL	Hemopoiesis	10/84	966/17951	0.0145355	0.129254
AD	L-VLDL-PL	Triglyceride metabolic process	3/84	109/17951	0.0145389	0.129254
AD	L-VLDL-PL	Viral process	6/84	427/17951	0.0149753	0.132208
AD	L-VLDL-PL	Regulation of natural killer cell activation	2/84	40/17951	0.0150411	0.132208
AD	L-VLDL-PL	Positive regulation of protein catabolic process	4/84	204/17951	0.0154204	0.134027
AD	L-VLDL-PL	Lytic vacuole organization	3/84	112/17951	0.0156281	0.134027
AD	L-VLDL-PL	Macrophage activation	3/84	112/17951	0.0156281	0.134027
AD	L-VLDL-PL	Response to reactive oxygen species	4/84	205/17951	0.0156725	0.134027
AD	L-VLDL-PL	Cellular response to lipoprotein particle stimulus	2/84	41/17951	0.0157649	0.134027
AD	L-VLDL-PL	Dopaminergic neuron differentiation	2/84	41/17951	0.0157649	0.134027
AD	L-VLDL-PL	Regulation of response to external stimulus	11/84	1130/17951	0.0159901	0.135203
AD	L-VLDL-PL	Regulation of developmental growth	5/84	316/17951	0.0163258	0.137003
AD	L-VLDL-PL	Regulation of cell killing	3/84	114/17951	0.0163792	0.137003
AD	L-VLDL-PL	Amyloid fibril formation	2/84	42/17951	0.0165034	0.137304
AD	L-VLDL-PL	Cellular catabolic process	11/84	1142/17951	0.0171708	0.14205
AD	L-VLDL-PL	Regulation of bone resorption	2/84	43/17951	0.0172565	0.14205
AD	L-VLDL-PL	Viral life cycle	5/84	321/17951	0.0173534	0.142096
AD	L-VLDL-PL	Cellular response to steroid hormone stimulus	4/84	213/17951	0.0177834	0.144854
AD	L-VLDL-PL	Regulation of neuron projection development	6/84	445/17951	0.0179884	0.145293
AD	L-VLDL-PL	Negative regulation of type ii interferon production	2/84	44/17951	0.0180239	0.145293
AD	L-VLDL-PL	Regulation of immune system process	14/84	1626/17951	0.0182068	0.14601
AD	L-VLDL-PL	Regulation of cell differentiation	14/84	1631/17951	0.0186516	0.148419
AD	L-VLDL-PL	Negative regulation of peptidyl tyrosine phosphorylation	2/84	45/17951	0.0188057	0.148419
AD	L-VLDL-PL	Response to tumor cell	2/84	45/17951	0.0188057	0.148419
AD	L-VLDL-PL	Establishment of localization in cell	16/84	1966/17951	0.0190007	0.148419
AD	L-VLDL-PL	Negative regulation of protein localization	4/84	218/17951	0.0191886	0.148419
AD	L-VLDL-PL	Negative regulation of map kinase activity	2/84	46/17951	0.0196015	0.148419
AD	L-VLDL-PL	Regulation of synaptic plasticity	4/84	221/17951	0.0200639	0.148419
AD	L-VLDL-PL	Macromolecule catabolic process	13/84	1486/17951	0.020253	0.148419
AD	L-VLDL-PL	Regulation of innate immune response	6/84	458/17951	0.0204085	0.148419
AD	L-VLDL-PL	Negative regulation of lipid transport	2/84	47/17951	0.0204112	0.148419
AD	L-VLDL-PL	Regulation of long term synaptic potentiation	2/84	47/17951	0.0204112	0.148419
AD	L-VLDL-PL	Regulation of p38mapk cascade	2/84	47/17951	0.0204112	0.148419
AD	L-VLDL-PL	Trabecula morphogenesis	2/84	47/17951	0.0204112	0.148419
AD	L-VLDL-PL	Positive regulation of lipid metabolic process	3/84	124/17951	0.0204354	0.148419
AD	L-VLDL-PL	Regulation of protein binding	3/84	124/17951	0.0204354	0.148419
AD	L-VLDL-PL	Positive regulation of cell development	6/84	460/17951	0.0207996	0.148419
AD	L-VLDL-PL	Regulation of multicellular organismal development	13/84	1492/17951	0.0208652	0.148419
AD	L-VLDL-PL	Negative regulation of cellular component organization	8/84	732/17951	0.0210875	0.148419
AD	L-VLDL-PL	Regulation of cellular catabolic process	6/84	462/17951	0.0211957	0.148419
AD	L-VLDL-PL	Regulation of cellular component biogenesis	10/84	1026/17951	0.0212265	0.148419
AD	L-VLDL-PL	Apoptotic cell clearance	2/84	48/17951	0.0212348	0.148419
AD	L-VLDL-PL	Integrated stress response signaling	2/84	48/17951	0.0212348	0.148419
AD	L-VLDL-PL	Regulation of proteolysis	7/84	598/17951	0.0218854	0.148419
AD	L-VLDL-PL	Regulation of myotube differentiation	2/84	49/17951	0.0220721	0.148419
AD	L-VLDL-PL	Regulation of vascular permeability	2/84	49/17951	0.0220721	0.148419
AD	L-VLDL-PL	Positive regulation of cysteine type endopeptidase activity	3/84	128/17951	0.0221989	0.148419
AD	L-VLDL-PL	Protein localization to mitochondrion	3/84	128/17951	0.0221989	0.148419
AD	L-VLDL-PL	Phagocytosis engulfment	2/84	50/17951	0.0229229	0.148419
AD	L-VLDL-PL	Vasodilation	2/84	50/17951	0.0229229	0.148419
AD	L-VLDL-PL	Response to hormone	9/84	890/17951	0.0230756	0.148419
AD	L-VLDL-PL	Regulation of cell projection assembly	4/84	231/17951	0.0231583	0.148419
AD	L-VLDL-PL	Granulocyte colony stimulating factor production	1/84	5/17951	0.0231816	0.148419
AD	L-VLDL-PL	Membrane fusion involved in viral entry into host cell	1/84	5/17951	0.0231816	0.148419
AD	L-VLDL-PL	Negative regulation of defense response to bacterium	1/84	5/17951	0.0231816	0.148419
AD	L-VLDL-PL	Negative regulation of intracellular lipid transport	1/84	5/17951	0.0231816	0.148419
AD	L-VLDL-PL	Negative regulation of mhc class ii biosynthetic process	1/84	5/17951	0.0231816	0.148419
AD	L-VLDL-PL	Negative regulation of receptor recycling	1/84	5/17951	0.0231816	0.148419
AD	L-VLDL-PL	Negative regulation of toll like receptor 9 signaling pathway	1/84	5/17951	0.0231816	0.148419
AD	L-VLDL-PL	Phosphagen metabolic process	1/84	5/17951	0.0231816	0.148419
AD	L-VLDL-PL	Positive regulation of amyloid fibril formation	1/84	5/17951	0.0231816	0.148419
AD	L-VLDL-PL	Positive regulation of dendritic spine maintenance	1/84	5/17951	0.0231816	0.148419
AD	L-VLDL-PL	Primitive erythrocyte differentiation	1/84	5/17951	0.0231816	0.148419
AD	L-VLDL-PL	Regulation of adherens junction organization	1/84	5/17951	0.0231816	0.148419
AD	L-VLDL-PL	Regulation of glycogen starch synthase activity	1/84	5/17951	0.0231816	0.148419
AD	L-VLDL-PL	Regulation of myeloid dendritic cell activation	1/84	5/17951	0.0231816	0.148419
AD	L-VLDL-PL	Regulation of neutrophil mediated cytotoxicity	1/84	5/17951	0.0231816	0.148419
AD	L-VLDL-PL	Regulation of very low density lipoprotein particle clearance	1/84	5/17951	0.0231816	0.148419
AD	L-VLDL-PL	Response to odorant	1/84	5/17951	0.0231816	0.148419
AD	L-VLDL-PL	Tolerance induction dependent upon immune response	1/84	5/17951	0.0231816	0.148419
AD	L-VLDL-PL	Receptor internalization	3/84	131/17951	0.0235746	0.148625
AD	L-VLDL-PL	Negative regulation of protein metabolic process	9/84	894/17951	0.0236719	0.148625
AD	L-VLDL-PL	Endolysosomal toll like receptor signaling pathway	2/84	51/17951	0.0237871	0.148625
AD	L-VLDL-PL	Intracellular lipid transport	2/84	51/17951	0.0237871	0.148625
AD	L-VLDL-PL	Positive regulation of protein binding	2/84	51/17951	0.0237871	0.148625
AD	L-VLDL-PL	Regulation of bone remodeling	2/84	51/17951	0.0237871	0.148625
AD	L-VLDL-PL	Regulation of map kinase activity	3/84	133/17951	0.0245169	0.151322
AD	L-VLDL-PL	Mitochondrion localization	2/84	52/17951	0.0246645	0.151322
AD	L-VLDL-PL	Regulation of chondrocyte differentiation	2/84	52/17951	0.0246645	0.151322
AD	L-VLDL-PL	Inflammatory response	9/84	903/17951	0.0250539	0.151322
AD	L-VLDL-PL	Dendrite development	4/84	238/17951	0.0254883	0.151322
AD	L-VLDL-PL	Regulation of platelet activation	2/84	53/17951	0.025555	0.151322
AD	L-VLDL-PL	Cell growth	6/84	484/17951	0.025897	0.151322
AD	L-VLDL-PL	Positive regulation of cell differentiation	9/84	910/17951	0.0261682	0.151322
AD	L-VLDL-PL	Myeloid leukocyte differentiation	4/84	240/17951	0.0261792	0.151322
AD	L-VLDL-PL	Cellular response to hormone stimulus	7/84	621/17951	0.0262136	0.151322
AD	L-VLDL-PL	Regulation of cholesterol efflux	2/84	54/17951	0.0264585	0.151322
AD	L-VLDL-PL	Regulation of natural killer cell mediated immunity	2/84	54/17951	0.0264585	0.151322
AD	L-VLDL-PL	Cell matrix adhesion	4/84	241/17951	0.0265288	0.151322
AD	L-VLDL-PL	Cell substrate adhesion	5/84	359/17951	0.0265866	0.151322
AD	L-VLDL-PL	Neutral lipid metabolic process	3/84	138/17951	0.026961	0.151322
AD	L-VLDL-PL	Platelet activation	3/84	138/17951	0.026961	0.151322
AD	L-VLDL-PL	Cellular response to glucocorticoid stimulus	2/84	55/17951	0.0273748	0.151322
AD	L-VLDL-PL	Phospholipid catabolic process	2/84	55/17951	0.0273748	0.151322
AD	L-VLDL-PL	Activation of transmembrane receptor protein tyrosine kinase activity	1/84	6/17951	0.0277538	0.151322
AD	L-VLDL-PL	Dentinogenesis	1/84	6/17951	0.0277538	0.151322
AD	L-VLDL-PL	Lipid transport across blood brain barrier	1/84	6/17951	0.0277538	0.151322
AD	L-VLDL-PL	Negative regulation of feeding behavior	1/84	6/17951	0.0277538	0.151322
AD	L-VLDL-PL	Negative regulation of hydrogen peroxide metabolic process	1/84	6/17951	0.0277538	0.151322
AD	L-VLDL-PL	Negative regulation of interferon alpha production	1/84	6/17951	0.0277538	0.151322
AD	L-VLDL-PL	Negative regulation of phospholipid metabolic process	1/84	6/17951	0.0277538	0.151322
AD	L-VLDL-PL	Negative regulation of tubulin deacetylation	1/84	6/17951	0.0277538	0.151322
AD	L-VLDL-PL	Neutrophil clearance	1/84	6/17951	0.0277538	0.151322
AD	L-VLDL-PL	Positive regulation of adenylate cyclase activating g protein coupled receptor signaling pathway	1/84	6/17951	0.0277538	0.151322
AD	L-VLDL-PL	Positive regulation of mast cell chemotaxis	1/84	6/17951	0.0277538	0.151322
AD	L-VLDL-PL	Positive regulation of protein localization to synapse	1/84	6/17951	0.0277538	0.151322
AD	L-VLDL-PL	Positive regulation of toll like receptor 2 signaling pathway	1/84	6/17951	0.0277538	0.151322
AD	L-VLDL-PL	Regulation of endothelial tube morphogenesis	1/84	6/17951	0.0277538	0.151322
AD	L-VLDL-PL	Regulation of t cell activation via t cell receptor contact with antigen bound to mhc molecule on antigen presenting cell	1/84	6/17951	0.0277538	0.151322
AD	L-VLDL-PL	Sperm mitochondrial sheath assembly	1/84	6/17951	0.0277538	0.151322
AD	L-VLDL-PL	Vascular endothelial growth factor receptor 2 signaling pathway	1/84	6/17951	0.0277538	0.151322
AD	L-VLDL-PL	Leukocyte differentiation	7/84	629/17951	0.027848	0.151322
AD	L-VLDL-PL	Mesoderm development	3/84	140/17951	0.0279739	0.151322
AD	L-VLDL-PL	Mapk cascade	8/84	773/17951	0.0280424	0.151322
AD	L-VLDL-PL	Regulation of protein modification process	11/84	1231/17951	0.0280793	0.151322
AD	L-VLDL-PL	Positive regulation of developmental process	12/84	1392/17951	0.0282009	0.151322
AD	L-VLDL-PL	Lipopolysaccharide mediated signaling pathway	2/84	56/17951	0.0283038	0.151322
AD	L-VLDL-PL	Positive regulation of cell matrix adhesion	2/84	56/17951	0.0283038	0.151322
AD	L-VLDL-PL	Positive regulation of transferase activity	5/84	366/17951	0.0285736	0.152241
AD	L-VLDL-PL	Positive regulation of protein metabolic process	11/84	1237/17951	0.0289629	0.153789
AD	L-VLDL-PL	Intracellular ph reduction	2/84	57/17951	0.0292454	0.154171
AD	L-VLDL-PL	Nuclear envelope organization	2/84	57/17951	0.0292454	0.154171
AD	L-VLDL-PL	Dendrite morphogenesis	3/84	143/17951	0.029531	0.154171
AD	L-VLDL-PL	Regulation of cell activation	7/84	638/17951	0.0297685	0.154171
AD	L-VLDL-PL	Regulation of organelle assembly	4/84	251/17951	0.03018	0.154171
AD	L-VLDL-PL	Macromolecule deacylation	2/84	58/17951	0.0301994	0.154171
AD	L-VLDL-PL	Protein acetylation	2/84	58/17951	0.0301994	0.154171
AD	L-VLDL-PL	Regulation of neuronal synaptic plasticity	2/84	58/17951	0.0301994	0.154171
AD	L-VLDL-PL	Regulation of anatomical structure size	6/84	502/17951	0.0302273	0.154171
AD	L-VLDL-PL	Negative regulation of canonical wnt signaling pathway	3/84	145/17951	0.0305941	0.154171
AD	L-VLDL-PL	Rho protein signal transduction	3/84	147/17951	0.0316772	0.154171
AD	L-VLDL-PL	P38mapk cascade	2/84	60/17951	0.0321441	0.154171
AD	L-VLDL-PL	Leukocyte mediated cytotoxicity	3/84	148/17951	0.0322263	0.154171
AD	L-VLDL-PL	Apolipoprotein a i mediated signaling pathway	1/84	7/17951	0.0323049	0.154171
AD	L-VLDL-PL	Ectodermal cell differentiation	1/84	7/17951	0.0323049	0.154171
AD	L-VLDL-PL	Eosinophil differentiation	1/84	7/17951	0.0323049	0.154171
AD	L-VLDL-PL	Glial cell fate specification	1/84	7/17951	0.0323049	0.154171
AD	L-VLDL-PL	Intracellular distribution of mitochondria	1/84	7/17951	0.0323049	0.154171
AD	L-VLDL-PL	Macrophage colony stimulating factor production	1/84	7/17951	0.0323049	0.154171
AD	L-VLDL-PL	Negative regulation of establishment of protein localization to mitochondrion	1/84	7/17951	0.0323049	0.154171
AD	L-VLDL-PL	Negative regulation of lipoprotein lipase activity	1/84	7/17951	0.0323049	0.154171
AD	L-VLDL-PL	Negative regulation of toll like receptor 2 signaling pathway	1/84	7/17951	0.0323049	0.154171
AD	L-VLDL-PL	Olfactory nerve development	1/84	7/17951	0.0323049	0.154171
AD	L-VLDL-PL	Plus end directed organelle transport along microtubule	1/84	7/17951	0.0323049	0.154171
AD	L-VLDL-PL	Positive regulation of axon extension involved in axon guidance	1/84	7/17951	0.0323049	0.154171
AD	L-VLDL-PL	Positive regulation of mast cell activation	1/84	7/17951	0.0323049	0.154171
AD	L-VLDL-PL	Positive regulation of natural killer cell mediated immune response to tumor cell	1/84	7/17951	0.0323049	0.154171
AD	L-VLDL-PL	Positive regulation of protein localization to cilium	1/84	7/17951	0.0323049	0.154171
AD	L-VLDL-PL	Positive regulation of trophoblast cell migration	1/84	7/17951	0.0323049	0.154171
AD	L-VLDL-PL	Protein repair	1/84	7/17951	0.0323049	0.154171
AD	L-VLDL-PL	Regulation of lymphangiogenesis	1/84	7/17951	0.0323049	0.154171
AD	L-VLDL-PL	Regulation of phospholipid catabolic process	1/84	7/17951	0.0323049	0.154171
AD	L-VLDL-PL	Response to interleukin 3	1/84	7/17951	0.0323049	0.154171
AD	L-VLDL-PL	Intracellular receptor signaling pathway	5/84	379/17951	0.0325094	0.154672
AD	L-VLDL-PL	Regulation of synapse structure or activity	4/84	258/17951	0.0329047	0.155741
AD	L-VLDL-PL	Protein localization to cytoskeleton	2/84	61/17951	0.0331346	0.155741
AD	L-VLDL-PL	Regulation of membrane lipid distribution	2/84	61/17951	0.0331346	0.155741
AD	L-VLDL-PL	Vascular endothelial growth factor receptor signaling pathway	2/84	61/17951	0.0331346	0.155741
AD	L-VLDL-PL	Nucleus organization	3/84	150/17951	0.0333394	0.156054
AD	L-VLDL-PL	Positive regulation of response to external stimulus	7/84	654/17951	0.0334016	0.156054
AD	L-VLDL-PL	Osteoblast differentiation	4/84	261/17951	0.0341153	0.158065
AD	L-VLDL-PL	Positive regulation of myeloid leukocyte differentiation	2/84	62/17951	0.0341369	0.158065
AD	L-VLDL-PL	Regulation of macrophage activation	2/84	62/17951	0.0341369	0.158065
AD	L-VLDL-PL	Adenylate cyclase modulating g protein coupled receptor signaling pathway	4/84	262/17951	0.0345246	0.159386
AD	L-VLDL-PL	Biological process involved in interspecies interaction between organisms	14/84	1780/17951	0.0361366	0.159805
AD	L-VLDL-PL	Positive regulation of viral process	2/84	64/17951	0.0361768	0.159805
AD	L-VLDL-PL	Regulation of g protein coupled receptor signaling pathway	3/84	155/17951	0.0362091	0.159805
AD	L-VLDL-PL	Negative regulation of rna biosynthetic process	11/84	1282/17951	0.0362439	0.159805
AD	L-VLDL-PL	Organonitrogen compound catabolic process	12/84	1448/17951	0.0366681	0.159805
AD	L-VLDL-PL	Cellular response to interferon alpha	1/84	8/17951	0.0368349	0.159805
AD	L-VLDL-PL	Mhc class i biosynthetic process	1/84	8/17951	0.0368349	0.159805
AD	L-VLDL-PL	Mitotic nuclear membrane disassembly	1/84	8/17951	0.0368349	0.159805
AD	L-VLDL-PL	Negative regulation of granulocyte differentiation	1/84	8/17951	0.0368349	0.159805
AD	L-VLDL-PL	Negative regulation of low density lipoprotein receptor activity	1/84	8/17951	0.0368349	0.159805
AD	L-VLDL-PL	Negative regulation of response to tumor cell	1/84	8/17951	0.0368349	0.159805
AD	L-VLDL-PL	Negative regulation of t helper 1 type immune response	1/84	8/17951	0.0368349	0.159805
AD	L-VLDL-PL	Positive regulation of amyloid beta clearance	1/84	8/17951	0.0368349	0.159805
AD	L-VLDL-PL	Positive regulation of coa transferase activity	1/84	8/17951	0.0368349	0.159805
AD	L-VLDL-PL	Positive regulation of mitochondrial outer membrane permeabilization involved in apoptotic signaling pathway	1/84	8/17951	0.0368349	0.159805
AD	L-VLDL-PL	Positive regulation of natural killer cell differentiation	1/84	8/17951	0.0368349	0.159805
AD	L-VLDL-PL	Post embryonic camera type eye development	1/84	8/17951	0.0368349	0.159805
AD	L-VLDL-PL	Protein depalmitoylation	1/84	8/17951	0.0368349	0.159805
AD	L-VLDL-PL	Regulation of lipid kinase activity	1/84	8/17951	0.0368349	0.159805
AD	L-VLDL-PL	Regulation of skeletal muscle contraction by calcium ion signaling	1/84	8/17951	0.0368349	0.159805
AD	L-VLDL-PL	Regulation of synapse structural plasticity	1/84	8/17951	0.0368349	0.159805
AD	L-VLDL-PL	Cell activation	10/84	1126/17951	0.0370359	0.159805
AD	L-VLDL-PL	Cellular response to corticosteroid stimulus	2/84	65/17951	0.037214	0.159805
AD	L-VLDL-PL	Glycerolipid catabolic process	2/84	65/17951	0.037214	0.159805
AD	L-VLDL-PL	Regulation of dendrite morphogenesis	2/84	65/17951	0.037214	0.159805
AD	L-VLDL-PL	Mononuclear cell differentiation	6/84	528/17951	0.037286	0.159805
AD	L-VLDL-PL	Bone resorption	2/84	66/17951	0.0382627	0.161318
AD	L-VLDL-PL	Membrane invagination	2/84	66/17951	0.0382627	0.161318
AD	L-VLDL-PL	Positive regulation of non canonical nf kappab signal transduction	2/84	66/17951	0.0382627	0.161318
AD	L-VLDL-PL	Regulation of morphogenesis of an epithelium	2/84	66/17951	0.0382627	0.161318
AD	L-VLDL-PL	Apoptotic process	15/84	1972/17951	0.0391413	0.161318
AD	L-VLDL-PL	Cellular response to retinoic acid	2/84	67/17951	0.0393225	0.161318
AD	L-VLDL-PL	Positive regulation of neuron apoptotic process	2/84	67/17951	0.0393225	0.161318
AD	L-VLDL-PL	Secretory granule organization	2/84	67/17951	0.0393225	0.161318
AD	L-VLDL-PL	Proteolysis	13/84	1631/17951	0.0393267	0.161318
AD	L-VLDL-PL	Cellular response to organic cyclic compound	6/84	535/17951	0.0393534	0.161318
AD	L-VLDL-PL	Negative regulation of immune system process	6/84	535/17951	0.0393534	0.161318
AD	L-VLDL-PL	Negative regulation of lipid biosynthetic process	2/84	68/17951	0.0403935	0.161318
AD	L-VLDL-PL	Negative regulation of osteoblast differentiation	2/84	68/17951	0.0403935	0.161318
AD	L-VLDL-PL	Positive regulation of cell growth	3/84	162/17951	0.0404339	0.161318
AD	L-VLDL-PL	Regulation of phosphorylation	9/84	987/17951	0.0408457	0.161318
AD	L-VLDL-PL	Response to oxidative stress	5/84	404/17951	0.0409965	0.161318
AD	L-VLDL-PL	Cholesterol catabolic process	1/84	9/17951	0.0413439	0.161318
AD	L-VLDL-PL	Coronary artery morphogenesis	1/84	9/17951	0.0413439	0.161318
AD	L-VLDL-PL	Dermatan sulfate metabolic process	1/84	9/17951	0.0413439	0.161318
AD	L-VLDL-PL	Heparan sulfate proteoglycan catabolic process	1/84	9/17951	0.0413439	0.161318
AD	L-VLDL-PL	Lung vasculature development	1/84	9/17951	0.0413439	0.161318
AD	L-VLDL-PL	Negative regulation of dendritic cell apoptotic process	1/84	9/17951	0.0413439	0.161318
AD	L-VLDL-PL	Negative regulation of protein acetylation	1/84	9/17951	0.0413439	0.161318
AD	L-VLDL-PL	Phosphatidylglycerol acyl chain remodeling	1/84	9/17951	0.0413439	0.161318
AD	L-VLDL-PL	Phosphatidylserine exposure on apoptotic cell surface	1/84	9/17951	0.0413439	0.161318
AD	L-VLDL-PL	Positive regulation of collateral sprouting	1/84	9/17951	0.0413439	0.161318
AD	L-VLDL-PL	Positive regulation of granulocyte differentiation	1/84	9/17951	0.0413439	0.161318
AD	L-VLDL-PL	Positive regulation of protein kinase c signaling	1/84	9/17951	0.0413439	0.161318
AD	L-VLDL-PL	Positive regulation of vascular endothelial growth factor signaling pathway	1/84	9/17951	0.0413439	0.161318
AD	L-VLDL-PL	Primitive hemopoiesis	1/84	9/17951	0.0413439	0.161318
AD	L-VLDL-PL	Receptor mediated endocytosis involved in cholesterol transport	1/84	9/17951	0.0413439	0.161318
AD	L-VLDL-PL	Regulation of blood brain barrier permeability	1/84	9/17951	0.0413439	0.161318
AD	L-VLDL-PL	Regulation of nitric oxide mediated signal transduction	1/84	9/17951	0.0413439	0.161318
AD	L-VLDL-PL	Regulation of type b pancreatic cell development	1/84	9/17951	0.0413439	0.161318
AD	L-VLDL-PL	Venous blood vessel morphogenesis	1/84	9/17951	0.0413439	0.161318
AD	L-VLDL-PL	Cellular response to heat	2/84	69/17951	0.0414755	0.161318
AD	L-VLDL-PL	Positive regulation of pattern recognition receptor signaling pathway	2/84	69/17951	0.0414755	0.161318
AD	L-VLDL-PL	Negative regulation of neuron apoptotic process	3/84	164/17951	0.041685	0.161728
AD	L-VLDL-PL	Positive regulation of peptidase activity	3/84	165/17951	0.0423179	0.163775
AD	L-VLDL-PL	Negative regulation of smooth muscle cell proliferation	2/84	70/17951	0.0425684	0.164336
AD	L-VLDL-PL	Regulation of cell development	8/84	845/17951	0.0438689	0.166991
AD	L-VLDL-PL	Positive regulation of developmental growth	3/84	168/17951	0.0442455	0.166991
AD	L-VLDL-PL	Regulation of viral process	3/84	168/17951	0.0442455	0.166991
AD	L-VLDL-PL	Receptor metabolic process	2/84	72/17951	0.0447863	0.166991
AD	L-VLDL-PL	Regulation of cartilage development	2/84	72/17951	0.0447863	0.166991
AD	L-VLDL-PL	Adhesion of symbiont to host cell	1/84	10/17951	0.0458321	0.166991
AD	L-VLDL-PL	Camp biosynthetic process	1/84	10/17951	0.0458321	0.166991
AD	L-VLDL-PL	Cardiac vascular smooth muscle cell differentiation	1/84	10/17951	0.0458321	0.166991
AD	L-VLDL-PL	Cellular response to brain derived neurotrophic factor stimulus	1/84	10/17951	0.0458321	0.166991
AD	L-VLDL-PL	Desmosome organization	1/84	10/17951	0.0458321	0.166991
AD	L-VLDL-PL	Negative regulation of cell cell adhesion mediated by cadherin	1/84	10/17951	0.0458321	0.166991
AD	L-VLDL-PL	Negative regulation of glial cell apoptotic process	1/84	10/17951	0.0458321	0.166991
AD	L-VLDL-PL	Negative regulation of glycogen metabolic process	1/84	10/17951	0.0458321	0.166991
AD	L-VLDL-PL	Negative regulation of natural killer cell activation	1/84	10/17951	0.0458321	0.166991
AD	L-VLDL-PL	Nitric oxide cgmp mediated signaling	1/84	10/17951	0.0458321	0.166991
AD	L-VLDL-PL	Positive regulation of lipopolysaccharide mediated signaling pathway	1/84	10/17951	0.0458321	0.166991
AD	L-VLDL-PL	Protein import	1/84	10/17951	0.0458321	0.166991
AD	L-VLDL-PL	Regulation of coa transferase activity	1/84	10/17951	0.0458321	0.166991
AD	L-VLDL-PL	Regulation of dopaminergic neuron differentiation	1/84	10/17951	0.0458321	0.166991
AD	L-VLDL-PL	Regulation of mesenchymal stem cell differentiation	1/84	10/17951	0.0458321	0.166991
AD	L-VLDL-PL	Regulation of phosphatidylcholine metabolic process	1/84	10/17951	0.0458321	0.166991
AD	L-VLDL-PL	Response to cobalt ion	1/84	10/17951	0.0458321	0.166991
AD	L-VLDL-PL	T cell activation via t cell receptor contact with antigen bound to mhc molecule on antigen presenting cell	1/84	10/17951	0.0458321	0.166991
AD	L-VLDL-PL	Vagina development	1/84	10/17951	0.0458321	0.166991
AD	L-VLDL-PL	Post translational protein modification	9/84	1010/17951	0.0461454	0.167739
AD	L-VLDL-PL	Cell cell recognition	2/84	74/17951	0.0470463	0.170616
AD	L-VLDL-PL	Jnk cascade	3/84	173/17951	0.0475543	0.171993
AD	L-VLDL-PL	Response to oxygen containing compound	13/84	1678/17951	0.0476471	0.171993
AD	L-VLDL-PL	Regulation of intracellular signal transduction	14/84	1853/17951	0.0481333	0.172369
AD	L-VLDL-PL	Regulation of protein dephosphorylation	2/84	75/17951	0.0481917	0.172369
AD	L-VLDL-PL	Cytoplasmic pattern recognition receptor signaling pathway	3/84	174/17951	0.0482304	0.172369
AD	L-VLDL-PL	Endosomal transport	4/84	295/17951	0.049645	0.172369
AD	L-VLDL-PL	Negative regulation of signaling	12/84	1520/17951	0.0500579	0.172369
AD	L-VLDL-PL	Regulation of pattern recognition receptor signaling pathway	3/84	177/17951	0.0502871	0.172369
AD	L-VLDL-PL	Ampa glutamate receptor clustering	1/84	11/17951	0.0502996	0.172369
AD	L-VLDL-PL	Bone trabecula formation	1/84	11/17951	0.0502996	0.172369
AD	L-VLDL-PL	Calcium ion export across plasma membrane	1/84	11/17951	0.0502996	0.172369
AD	L-VLDL-PL	Disaccharide metabolic process	1/84	11/17951	0.0502996	0.172369
AD	L-VLDL-PL	Drinking behavior	1/84	11/17951	0.0502996	0.172369
AD	L-VLDL-PL	Er overload response	1/84	11/17951	0.0502996	0.172369
AD	L-VLDL-PL	Golgi ribbon formation	1/84	11/17951	0.0502996	0.172369
AD	L-VLDL-PL	Internal protein amino acid acetylation	1/84	11/17951	0.0502996	0.172369
AD	L-VLDL-PL	Negative regulation of cholesterol metabolic process	1/84	11/17951	0.0502996	0.172369
AD	L-VLDL-PL	Negative regulation of cholesterol storage	1/84	11/17951	0.0502996	0.172369
AD	L-VLDL-PL	Negative regulation of endothelial cell differentiation	1/84	11/17951	0.0502996	0.172369
AD	L-VLDL-PL	Neutrophil differentiation	1/84	11/17951	0.0502996	0.172369
AD	L-VLDL-PL	Primitive streak formation	1/84	11/17951	0.0502996	0.172369
AD	L-VLDL-PL	Proteoglycan catabolic process	1/84	11/17951	0.0502996	0.172369
AD	L-VLDL-PL	Regulation of fear response	1/84	11/17951	0.0502996	0.172369
AD	L-VLDL-PL	Regulation of protein localization to cilium	1/84	11/17951	0.0502996	0.172369
AD	L-VLDL-PL	Toll like receptor 7 signaling pathway	1/84	11/17951	0.0502996	0.172369
AD	L-VLDL-PL	Positive regulation of osteoblast differentiation	2/84	77/17951	0.050513	0.17272
AD	L-VLDL-PL	Cellular response to stress	14/84	1867/17951	0.0507236	0.17306
AD	L-VLDL-PL	Negative regulation of wnt signaling pathway	3/84	178/17951	0.050982	0.173561
AD	L-VLDL-PL	Biomineral tissue development	3/84	179/17951	0.0516817	0.175199
AD	L-VLDL-PL	Positive regulation of proteasomal ubiquitin dependent protein catabolic process	2/84	78/17951	0.0516885	0.175199
AD	L-VLDL-PL	Positive regulation of multicellular organismal process	13/84	1701/17951	0.0521418	0.176046
AD	L-VLDL-PL	Regulation of peptidase activity	4/84	300/17951	0.0522094	0.176046
AD	L-VLDL-PL	Lipid homeostasis	3/84	180/17951	0.0523861	0.176046
AD	L-VLDL-PL	Negative regulation of response to external stimulus	5/84	433/17951	0.0523911	0.176046
AD	L-VLDL-PL	Axo dendritic transport	2/84	79/17951	0.0528739	0.176525
AD	L-VLDL-PL	Positive regulation of blood vessel endothelial cell migration	2/84	79/17951	0.0528739	0.176525
AD	L-VLDL-PL	Regulation of protein targeting	2/84	79/17951	0.0528739	0.176525
AD	L-VLDL-PL	Immune response regulating signaling pathway	6/84	577/17951	0.0532919	0.177397
AD	L-VLDL-PL	Negative regulation of tumor necrosis factor superfamily cytokine production	2/84	80/17951	0.0540689	0.177397
AD	L-VLDL-PL	Dendritic cell apoptotic process	1/84	12/17951	0.0547463	0.177397
AD	L-VLDL-PL	Dermatan sulfate proteoglycan metabolic process	1/84	12/17951	0.0547463	0.177397
AD	L-VLDL-PL	Mesenchymal stem cell differentiation	1/84	12/17951	0.0547463	0.177397
AD	L-VLDL-PL	Negative regulation of macrophage cytokine production	1/84	12/17951	0.0547463	0.177397
AD	L-VLDL-PL	Negative regulation of receptor binding	1/84	12/17951	0.0547463	0.177397
AD	L-VLDL-PL	Regulation of glial cell apoptotic process	1/84	12/17951	0.0547463	0.177397
AD	L-VLDL-PL	Regulation of lysosome organization	1/84	12/17951	0.0547463	0.177397
AD	L-VLDL-PL	Regulation of toll like receptor 2 signaling pathway	1/84	12/17951	0.0547463	0.177397
AD	L-VLDL-PL	Regulation of toll like receptor 9 signaling pathway	1/84	12/17951	0.0547463	0.177397
AD	L-VLDL-PL	Triglyceride rich lipoprotein particle remodeling	1/84	12/17951	0.0547463	0.177397
AD	L-VLDL-PL	Vascular associated smooth muscle cell development	1/84	12/17951	0.0547463	0.177397
AD	L-VLDL-PL	Very low density lipoprotein particle assembly	1/84	12/17951	0.0547463	0.177397
AD	L-VLDL-PL	Regulation of small gtpase mediated signal transduction	4/84	305/17951	0.0548454	0.177397
AD	L-VLDL-PL	Execution phase of apoptosis	2/84	81/17951	0.0552735	0.178041
AD	L-VLDL-PL	Regulation of bone mineralization	2/84	81/17951	0.0552735	0.178041
AD	L-VLDL-PL	Blood vessel endothelial cell migration	3/84	185/17951	0.0559777	0.179937
AD	L-VLDL-PL	Artery morphogenesis	2/84	82/17951	0.0564876	0.181167
AD	L-VLDL-PL	Cell morphogenesis involved in neuron differentiation	6/84	586/17951	0.0566268	0.181167
AD	L-VLDL-PL	Positive regulation of phosphatidylinositol 3 kinase protein kinase b signal transduction	3/84	186/17951	0.0567098	0.181167
AD	L-VLDL-PL	Response to peptide hormone	5/84	444/17951	0.0571541	0.18122
AD	L-VLDL-PL	Energy homeostasis	2/84	83/17951	0.057711	0.18122
AD	L-VLDL-PL	Export across plasma membrane	2/84	83/17951	0.057711	0.18122
AD	L-VLDL-PL	Activation of innate immune response	4/84	312/17951	0.0586556	0.18122
AD	L-VLDL-PL	Regulation of lipid biosynthetic process	3/84	189/17951	0.0589338	0.18122
AD	L-VLDL-PL	Extrinsic apoptotic signaling pathway via death domain receptors	2/84	84/17951	0.0589437	0.18122
AD	L-VLDL-PL	Natural killer cell mediated immunity	2/84	84/17951	0.0589437	0.18122
AD	L-VLDL-PL	Bone mineralization involved in bone maturation	1/84	13/17951	0.0591725	0.18122
AD	L-VLDL-PL	Commissural neuron axon guidance	1/84	13/17951	0.0591725	0.18122
AD	L-VLDL-PL	Diet induced thermogenesis	1/84	13/17951	0.0591725	0.18122
AD	L-VLDL-PL	Glial cell fate commitment	1/84	13/17951	0.0591725	0.18122
AD	L-VLDL-PL	Leukocyte aggregation	1/84	13/17951	0.0591725	0.18122
AD	L-VLDL-PL	Membrane disassembly	1/84	13/17951	0.0591725	0.18122
AD	L-VLDL-PL	Motor neuron migration	1/84	13/17951	0.0591725	0.18122
AD	L-VLDL-PL	Negative regulation of amyloid fibril formation	1/84	13/17951	0.0591725	0.18122
AD	L-VLDL-PL	Negative regulation of behavior	1/84	13/17951	0.0591725	0.18122
AD	L-VLDL-PL	Negative regulation of epidermal growth factor activated receptor activity	1/84	13/17951	0.0591725	0.18122
AD	L-VLDL-PL	Negative regulation of membrane potential	1/84	13/17951	0.0591725	0.18122
AD	L-VLDL-PL	Regulation of dendritic spine maintenance	1/84	13/17951	0.0591725	0.18122
AD	L-VLDL-PL	Regulation of intracellular lipid transport	1/84	13/17951	0.0591725	0.18122
AD	L-VLDL-PL	Regulation of natural killer cell differentiation	1/84	13/17951	0.0591725	0.18122
AD	L-VLDL-PL	Tissue remodeling	3/84	190/17951	0.0596842	0.182191
AD	L-VLDL-PL	Response to bacterium	7/84	745/17951	0.0597238	0.182191
AD	L-VLDL-PL	Regulation of sodium ion transport	2/84	85/17951	0.0601855	0.182939
AD	L-VLDL-PL	Regulation of programmed cell death	12/84	1566/17951	0.0602056	0.182939
AD	L-VLDL-PL	Positive regulation of vasculature development	3/84	191/17951	0.0604391	0.182939
AD	L-VLDL-PL	Regulation of proteasomal protein catabolic process	3/84	191/17951	0.0604391	0.182939
AD	L-VLDL-PL	Ossification	5/84	452/17951	0.0607709	0.183586
AD	L-VLDL-PL	Homeostatic process	13/84	1744/17951	0.0613227	0.184878
AD	L-VLDL-PL	Positive regulation of lipid transport	2/84	86/17951	0.0614363	0.184878
AD	L-VLDL-PL	Positive regulation of hemopoiesis	3/84	195/17951	0.0635038	0.186984
AD	L-VLDL-PL	Adhesion of symbiont to host	1/84	14/17951	0.0635782	0.186984
AD	L-VLDL-PL	Induction of positive chemotaxis	1/84	14/17951	0.0635782	0.186984
AD	L-VLDL-PL	Macromolecule depalmitoylation	1/84	14/17951	0.0635782	0.186984
AD	L-VLDL-PL	Microtubule anchoring at microtubule organizing center	1/84	14/17951	0.0635782	0.186984
AD	L-VLDL-PL	Negative regulation of lipopolysaccharide mediated signaling pathway	1/84	14/17951	0.0635782	0.186984
AD	L-VLDL-PL	Negative regulation of long term synaptic potentiation	1/84	14/17951	0.0635782	0.186984
AD	L-VLDL-PL	Negative regulation of macrophage derived foam cell differentiation	1/84	14/17951	0.0635782	0.186984
AD	L-VLDL-PL	Positive regulation of defense response to bacterium	1/84	14/17951	0.0635782	0.186984
AD	L-VLDL-PL	Regulation of lipoprotein lipase activity	1/84	14/17951	0.0635782	0.186984
AD	L-VLDL-PL	Regulation of long term synaptic depression	1/84	14/17951	0.0635782	0.186984
AD	L-VLDL-PL	Regulation of protein complex stability	1/84	14/17951	0.0635782	0.186984
AD	L-VLDL-PL	Regulation of tissue remodeling	2/84	88/17951	0.0639645	0.187765
AD	L-VLDL-PL	Regulation of growth	6/84	606/17951	0.0644834	0.188931
AD	L-VLDL-PL	Erk1 and erk2 cascade	4/84	323/17951	0.0649234	0.189863
AD	L-VLDL-PL	Negative regulation of hydrolase activity	3/84	197/17951	0.0650629	0.189914
AD	L-VLDL-PL	Positive regulation of lipid biosynthetic process	2/84	89/17951	0.0652417	0.190079
AD	L-VLDL-PL	Bone remodeling	2/84	90/17951	0.0665275	0.191206
AD	L-VLDL-PL	Positive regulation of organelle assembly	2/84	90/17951	0.0665275	0.191206
AD	L-VLDL-PL	Endomembrane system organization	6/84	611/17951	0.0665438	0.191206
AD	L-VLDL-PL	Homeostasis of number of cells	4/84	326/17951	0.0666918	0.191206
AD	L-VLDL-PL	Proteolysis involved in protein catabolic process	7/84	765/17951	0.0668594	0.191206
AD	L-VLDL-PL	Regulation of lipid metabolic process	4/84	327/17951	0.0672868	0.191206
AD	L-VLDL-PL	Engulfment of apoptotic cell	1/84	15/17951	0.0679635	0.191206
AD	L-VLDL-PL	Negative regulation of calcineurin mediated signaling	1/84	15/17951	0.0679635	0.191206
AD	L-VLDL-PL	Negative regulation of lipase activity	1/84	15/17951	0.0679635	0.191206
AD	L-VLDL-PL	Negative regulation of low density lipoprotein particle clearance	1/84	15/17951	0.0679635	0.191206
AD	L-VLDL-PL	Negative regulation of sodium ion transmembrane transport	1/84	15/17951	0.0679635	0.191206
AD	L-VLDL-PL	Neutrophil mediated cytotoxicity	1/84	15/17951	0.0679635	0.191206
AD	L-VLDL-PL	Parturition	1/84	15/17951	0.0679635	0.191206
AD	L-VLDL-PL	Positive regulation of cholesterol metabolic process	1/84	15/17951	0.0679635	0.191206
AD	L-VLDL-PL	Positive regulation of endothelial cell chemotaxis	1/84	15/17951	0.0679635	0.191206
AD	L-VLDL-PL	Positive regulation of response to tumor cell	1/84	15/17951	0.0679635	0.191206
AD	L-VLDL-PL	Regulation of phospholipid transport	1/84	15/17951	0.0679635	0.191206
AD	L-VLDL-PL	Response to laminar fluid shear stress	1/84	15/17951	0.0679635	0.191206
AD	L-VLDL-PL	Sodium independent organic anion transport	1/84	15/17951	0.0679635	0.191206
AD	L-VLDL-PL	Steroid metabolic process	4/84	330/17951	0.0690886	0.194021
AD	L-VLDL-PL	Regulation of leukocyte differentiation	4/84	331/17951	0.0696948	0.195019
AD	L-VLDL-PL	Renal system development	4/84	331/17951	0.0696948	0.195019
AD	L-VLDL-PL	Cell junction organization	7/84	773/17951	0.0698533	0.195111
AD	L-VLDL-PL	Negative regulation of protein serine threonine kinase activity	2/84	93/17951	0.0704353	0.195361
AD	L-VLDL-PL	Positive regulation of mapk cascade	5/84	473/17951	0.0708755	0.195361
AD	L-VLDL-PL	Defense response to other organism	10/84	1268/17951	0.071497	0.195361
AD	L-VLDL-PL	Lipid storage	2/84	94/17951	0.0717544	0.195361
AD	L-VLDL-PL	Odontogenesis of dentin containing tooth	2/84	94/17951	0.0717544	0.195361
AD	L-VLDL-PL	Modification dependent macromolecule catabolic process	6/84	624/17951	0.0720814	0.195361
AD	L-VLDL-PL	Locomotory exploration behavior	1/84	16/17951	0.0723286	0.195361
AD	L-VLDL-PL	Low density lipoprotein particle remodeling	1/84	16/17951	0.0723286	0.195361
AD	L-VLDL-PL	Methionine metabolic process	1/84	16/17951	0.0723286	0.195361
AD	L-VLDL-PL	Odontoblast differentiation	1/84	16/17951	0.0723286	0.195361
AD	L-VLDL-PL	Phosphatidylcholine catabolic process	1/84	16/17951	0.0723286	0.195361
AD	L-VLDL-PL	Polyamine transport	1/84	16/17951	0.0723286	0.195361
AD	L-VLDL-PL	Positive regulation of dendrite development	1/84	16/17951	0.0723286	0.195361
AD	L-VLDL-PL	Positive regulation of membrane protein ectodomain proteolysis	1/84	16/17951	0.0723286	0.195361
AD	L-VLDL-PL	Regulation of granulocyte differentiation	1/84	16/17951	0.0723286	0.195361
AD	L-VLDL-PL	Regulation of receptor binding	1/84	16/17951	0.0723286	0.195361
AD	L-VLDL-PL	Regulation of short term neuronal synaptic plasticity	1/84	16/17951	0.0723286	0.195361
AD	L-VLDL-PL	Response to light intensity	1/84	16/17951	0.0723286	0.195361
AD	L-VLDL-PL	Venous blood vessel development	1/84	16/17951	0.0723286	0.195361
AD	L-VLDL-PL	Neuron projection organization	2/84	95/17951	0.0730815	0.197053
AD	L-VLDL-PL	Cartilage development	3/84	208/17951	0.0739499	0.198363
AD	L-VLDL-PL	Cell maturation	3/84	208/17951	0.0739499	0.198363
AD	L-VLDL-PL	Endothelial cell proliferation	3/84	208/17951	0.0739499	0.198363
AD	L-VLDL-PL	Regulation of response to stress	11/84	1448/17951	0.0742243	0.198756
AD	L-VLDL-PL	Protein acylation	2/84	96/17951	0.0744166	0.198929
AD	L-VLDL-PL	Positive regulation of protein localization	5/84	482/17951	0.0754752	0.199613
AD	L-VLDL-PL	Response to steroid hormone	4/84	341/17951	0.0759077	0.199613
AD	L-VLDL-PL	Cell projection assembly	6/84	634/17951	0.0765183	0.199613
AD	L-VLDL-PL	Fatty acid homeostasis	1/84	17/17951	0.0766734	0.199613
AD	L-VLDL-PL	Heparin metabolic process	1/84	17/17951	0.0766734	0.199613
AD	L-VLDL-PL	Immunological synapse formation	1/84	17/17951	0.0766734	0.199613
AD	L-VLDL-PL	Morphogenesis of an endothelium	1/84	17/17951	0.0766734	0.199613
AD	L-VLDL-PL	Negative regulation of triglyceride metabolic process	1/84	17/17951	0.0766734	0.199613
AD	L-VLDL-PL	Neurotransmitter gated ion channel clustering	1/84	17/17951	0.0766734	0.199613
AD	L-VLDL-PL	Phospholipid homeostasis	1/84	17/17951	0.0766734	0.199613
AD	L-VLDL-PL	Positive regulation of myotube differentiation	1/84	17/17951	0.0766734	0.199613
AD	L-VLDL-PL	Regulation of amyloid fibril formation	1/84	17/17951	0.0766734	0.199613
AD	L-VLDL-PL	Regulation of axon extension involved in axon guidance	1/84	17/17951	0.0766734	0.199613
AD	L-VLDL-PL	Regulation of dna strand elongation	1/84	17/17951	0.0766734	0.199613
AD	L-VLDL-PL	Regulation of epidermal growth factor activated receptor activity	1/84	17/17951	0.0766734	0.199613
AD	L-VLDL-PL	Cellular oxidant detoxification	2/84	98/17951	0.0771103	0.199613
AD	L-VLDL-PL	Natural killer cell activation	2/84	98/17951	0.0771103	0.199613
AD	L-VLDL-PL	Regulation of striated muscle cell differentiation	2/84	98/17951	0.0771103	0.199613
AD	L-VLDL-PL	Response to hydrogen peroxide	2/84	98/17951	0.0771103	0.199613
AD	LDL-PL	Negative regulation of kinase activity	9/156	178/17951	2.58838e-05	0.0187755
AD	LDL-PL	Regulation of molecular function	35/156	1984/17951	3.2083e-05	0.0187755
AD	LDL-PL	Positive regulation of amyloid beta clearance	3/156	8/17951	3.49184e-05	0.0187755
AD	LDL-PL	Regulation of kinase activity	15/156	519/17951	4.8086e-05	0.0187755
AD	LDL-PL	Mitochondrion organization	15/156	521/17951	5.02278e-05	0.0187755
AD	LDL-PL	Regulation of catalytic activity	27/156	1373/17951	5.04368e-05	0.0187755
AD	LDL-PL	Regulation of response to tumor cell	4/156	25/17951	6.02137e-05	0.0187755
AD	LDL-PL	Negative regulation of molecular function	18/156	735/17951	7.20708e-05	0.0187755
AD	LDL-PL	Regulation of natural killer cell mediated immune response to tumor cell	3/156	10/17951	7.38735e-05	0.0187755
AD	LDL-PL	Viral process	13/156	427/17951	9.31834e-05	0.0187755
AD	LDL-PL	Negative regulation of transferase activity	9/156	210/17951	9.35002e-05	0.0187755
AD	LDL-PL	Natural killer cell mediated immune response to tumor cell	3/156	11/17951	0.000100928	0.0187755
AD	LDL-PL	Immune response to tumor cell	4/156	29/17951	0.000110038	0.0187755
AD	LDL-PL	Viral life cycle	11/156	321/17951	0.000117282	0.0187755
AD	LDL-PL	Regulation of transferase activity	16/156	628/17951	0.00011802	0.0187755
AD	LDL-PL	Protein localization to mitochondrion	7/156	128/17951	0.000128387	0.0191482
AD	LDL-PL	Negative regulation of response to stimulus	31/156	1789/17951	0.000139339	0.0195593
AD	LDL-PL	Regulation of binding	9/156	229/17951	0.000179925	0.0238532
AD	LDL-PL	Virion assembly	4/156	35/17951	0.00023295	0.0292575
AD	LDL-PL	Negative regulation of signaling	27/156	1520/17951	0.000272492	0.0325126
AD	LDL-PL	Protein localization to organelle	20/156	971/17951	0.000291886	0.0331682
AD	LDL-PL	Negative regulation of phosphorylation	10/156	311/17951	0.000398187	0.0422565
AD	LDL-PL	Positive regulation of catalytic activity	18/156	846/17951	0.00040728	0.0422565
AD	LDL-PL	Response to nutrient levels	13/156	500/17951	0.000432841	0.0430373
AD	LDL-PL	Regulation of protein serine threonine kinase activity	9/156	264/17951	0.000511423	0.0488167
AD	LDL-PL	Regulation of amyloid beta clearance	3/156	19/17951	0.000563208	0.0508543
AD	LDL-PL	Response to tumor cell	4/156	45/17951	0.000619681	0.0508543
AD	LDL-PL	Intracellular signaling cassette	31/156	1952/17951	0.000641389	0.0508543
AD	LDL-PL	Establishment of protein localization to organelle	12/156	456/17951	0.000648168	0.0508543
AD	LDL-PL	Vitamin transmembrane transport	3/156	20/17951	0.000658387	0.0508543
AD	LDL-PL	Negative regulation of map kinase activity	4/156	46/17951	0.000674146	0.0508543
AD	LDL-PL	Membrane organization	17/156	809/17951	0.000681945	0.0508543
AD	LDL-PL	Regulation of cellular catabolic process	12/156	462/17951	0.000726636	0.052545
AD	LDL-PL	Regulation of protein binding	6/156	124/17951	0.000751797	0.0527654
AD	LDL-PL	Regulation of organelle organization	22/156	1216/17951	0.000840237	0.0572877
AD	LDL-PL	Sterol transport	6/156	128/17951	0.000887573	0.0583879
AD	LDL-PL	Cellular catabolic process	21/156	1142/17951	0.000905309	0.0583879
AD	LDL-PL	Regulation of map kinase activity	6/156	133/17951	0.00108302	0.0656308
AD	LDL-PL	Activation of transmembrane receptor protein tyrosine kinase activity	2/156	6/17951	0.00110012	0.0656308
AD	LDL-PL	Low density lipoprotein receptor particle metabolic process	2/156	6/17951	0.00110012	0.0656308
AD	LDL-PL	Negative regulation of coagulation	4/156	53/17951	0.00115411	0.0671723
AD	LDL-PL	Regulation of endocytosis	9/156	298/17951	0.00120528	0.0684374
AD	LDL-PL	Regulation of plasma lipoprotein particle levels	5/156	92/17951	0.00124477	0.0684374
AD	LDL-PL	Non canonical nf kappab signal transduction	6/156	137/17951	0.00126188	0.0684374
AD	LDL-PL	Negative regulation of protein serine threonine kinase activity	5/156	93/17951	0.00130641	0.0688019
AD	LDL-PL	Plasma lipoprotein particle clearance	4/156	55/17951	0.00132627	0.0688019
AD	LDL-PL	Positive regulation of mast cell activation	2/156	7/17951	0.00153138	0.0710669
AD	LDL-PL	Positive regulation of natural killer cell mediated immune response to tumor cell	2/156	7/17951	0.00153138	0.0710669
AD	LDL-PL	Positive regulation of receptor catabolic process	2/156	7/17951	0.00153138	0.0710669
AD	LDL-PL	Very low density lipoprotein particle clearance	2/156	7/17951	0.00153138	0.0710669
AD	LDL-PL	Regulation of organelle assembly	8/156	251/17951	0.00160366	0.0710669
AD	LDL-PL	Negative regulation of catalytic activity	11/156	439/17951	0.0016073	0.0710669
AD	LDL-PL	Negative regulation of phosphorus metabolic process	10/156	374/17951	0.00162403	0.0710669
AD	LDL-PL	Sodium ion transport	8/156	252/17951	0.00164428	0.0710669
AD	LDL-PL	Regulation of cilium assembly	5/156	99/17951	0.00172468	0.0710669
AD	LDL-PL	Cilium organization	11/156	443/17951	0.00172625	0.0710669
AD	LDL-PL	Biological process involved in symbiotic interaction	9/156	314/17951	0.00172758	0.0710669
AD	LDL-PL	Organelle assembly	19/156	1040/17951	0.00173259	0.0710669
AD	LDL-PL	Myeloid cell differentiation	11/156	444/17951	0.00175708	0.0710669
AD	LDL-PL	Receptor catabolic process	3/156	28/17951	0.00179811	0.0715142
AD	LDL-PL	Adaptive immune response based on somatic recombination of immune receptors built from immunoglobulin superfamily domains	10/156	381/17951	0.00186107	0.0728049
AD	LDL-PL	Regulation of mitochondrion organization	6/156	149/17951	0.00193588	0.0745101
AD	LDL-PL	Regulation of phagocytosis	5/156	102/17951	0.00196718	0.0745129
AD	LDL-PL	Negative regulation of response to tumor cell	2/156	8/17951	0.0020302	0.0756985
AD	LDL-PL	Biological process involved in interaction with host	7/156	204/17951	0.00206634	0.0758605
AD	LDL-PL	Protein targeting to mitochondrion	5/156	106/17951	0.00232814	0.0841771
AD	LDL-PL	Positive regulation of gtpase activity	7/156	209/17951	0.00236778	0.0843326
AD	LDL-PL	Response to uv	6/156	156/17951	0.00243806	0.0855585
AD	LDL-PL	Cholesterol catabolic process	2/156	9/17951	0.00259539	0.088356
AD	LDL-PL	Response to oxygen containing compound	26/156	1678/17951	0.0026246	0.088356
AD	LDL-PL	Negative regulation of binding	5/156	109/17951	0.00262885	0.088356
AD	LDL-PL	Positive regulation of molecular function	20/156	1165/17951	0.00270997	0.0898173
AD	LDL-PL	Cellular response to lipid	13/156	616/17951	0.00283769	0.091715
AD	LDL-PL	Response to oxidative stress	10/156	404/17951	0.0028441	0.091715
AD	LDL-PL	Epidermal growth factor receptor signaling pathway	5/156	112/17951	0.00295678	0.0940776
AD	LDL-PL	Response to lipid	17/156	932/17951	0.00308868	0.0969811
AD	LDL-PL	Negative regulation of protein binding	4/156	70/17951	0.00322468	0.0986551
AD	LDL-PL	Regulation of antigen receptor mediated signaling pathway	4/156	70/17951	0.00322468	0.0986551
AD	LDL-PL	Response to nutrient	6/156	168/17951	0.00351917	0.106302
AD	LDL-PL	Organic hydroxy compound transport	8/156	286/17951	0.00358615	0.106703
AD	LDL-PL	Negative regulation of protein modification process	10/156	418/17951	0.00362188	0.106703
AD	LDL-PL	Regulation of erbb signaling pathway	4/156	73/17951	0.00375198	0.109188
AD	LDL-PL	Regulation of receptor catabolic process	2/156	11/17951	0.00392018	0.110612
AD	LDL-PL	Cholesterol efflux	4/156	74/17951	0.00393998	0.110612
AD	LDL-PL	Regulation of coagulation	4/156	74/17951	0.00393998	0.110612
AD	LDL-PL	Enzyme linked receptor protein signaling pathway	18/156	1043/17951	0.00419419	0.116238
AD	LDL-PL	Vesicle mediated transport	24/156	1561/17951	0.00427527	0.116238
AD	LDL-PL	Regulation of response to external stimulus	19/156	1130/17951	0.00433836	0.116238
AD	LDL-PL	Amyloid beta clearance	3/156	38/17951	0.00434588	0.116238
AD	LDL-PL	Hemostasis	7/156	235/17951	0.00451776	0.116238
AD	LDL-PL	Negative regulation of endocytosis	4/156	77/17951	0.00454202	0.116238
AD	LDL-PL	Negative regulation of wound healing	4/156	77/17951	0.00454202	0.116238
AD	LDL-PL	Positive regulation of lipid metabolic process	5/156	124/17951	0.00456811	0.116238
AD	LDL-PL	Cell surface receptor protein tyrosine kinase signaling pathway	13/156	652/17951	0.00457878	0.116238
AD	LDL-PL	Plasma membrane raft organization	2/156	12/17951	0.00467747	0.11627
AD	LDL-PL	Uv protection	2/156	12/17951	0.00467747	0.11627
AD	LDL-PL	Positive regulation of transferase activity	9/156	366/17951	0.004774	0.117111
AD	LDL-PL	Cellular response to molecule of bacterial origin	7/156	238/17951	0.00483814	0.117111
AD	LDL-PL	Macroautophagy	9/156	367/17951	0.00485851	0.117111
AD	LDL-PL	Positive regulation of blood vessel endothelial cell migration	4/156	79/17951	0.00497604	0.118744
AD	LDL-PL	Response to molecule of bacterial origin	9/156	369/17951	0.00503104	0.118868
AD	LDL-PL	Lymphocyte mediated immunity	9/156	370/17951	0.00511907	0.119762
AD	LDL-PL	Positive regulation of organelle organization	11/156	514/17951	0.00533985	0.123375
AD	LDL-PL	Inflammatory response	16/156	903/17951	0.00537689	0.123375
AD	LDL-PL	High density lipoprotein particle assembly	2/156	13/17951	0.00549652	0.124918
AD	LDL-PL	Blood vessel endothelial cell migration	6/156	185/17951	0.00561413	0.126388
AD	LDL-PL	Regulation of chromosome organization	7/156	248/17951	0.0060308	0.134186
AD	LDL-PL	Erbb signaling pathway	5/156	133/17951	0.00612922	0.134186
AD	LDL-PL	Positive regulation of endothelial cell migration	5/156	133/17951	0.00612922	0.134186
AD	LDL-PL	Adhesion of symbiont to host	2/156	14/17951	0.0063762	0.134652
AD	LDL-PL	Negative regulation of fatty acid oxidation	2/156	14/17951	0.0063762	0.134652
AD	LDL-PL	Phospholipid efflux	2/156	14/17951	0.0063762	0.134652
AD	LDL-PL	Positive regulation of nitric oxide synthase activity	2/156	14/17951	0.0063762	0.134652
AD	LDL-PL	Regulation of sodium ion transport	4/156	85/17951	0.00644297	0.134717
AD	LDL-PL	Process utilizing autophagic mechanism	12/156	604/17951	0.00655267	0.134717
AD	LDL-PL	Positive regulation of epithelial cell apoptotic process	3/156	44/17951	0.00656896	0.134717
AD	LDL-PL	Positive regulation of hydrolase activity	10/156	456/17951	0.0066051	0.134717
AD	LDL-PL	Regulation of lymphocyte mediated immunity	6/156	192/17951	0.00669897	0.135473
AD	LDL-PL	Import into cell	16/156	926/17951	0.00679684	0.136298
AD	LDL-PL	Acylglycerol homeostasis	3/156	45/17951	0.00699391	0.138608
AD	LDL-PL	Platelet activation	5/156	138/17951	0.00714209	0.138608
AD	LDL-PL	Positive regulation of response to tumor cell	2/156	15/17951	0.00731541	0.138608
AD	LDL-PL	Protein insertion into mitochondrial outer membrane	2/156	15/17951	0.00731541	0.138608
AD	LDL-PL	Protein transport to vacuole involved in ubiquitin dependent protein catabolic process via the multivesicular body sorting pathway	2/156	15/17951	0.00731541	0.138608
AD	LDL-PL	Regulation of phospholipid transport	2/156	15/17951	0.00731541	0.138608
AD	LDL-PL	Tumor necrosis factor superfamily cytokine production	6/156	196/17951	0.00738324	0.138608
AD	LDL-PL	Negative regulation of type i interferon production	3/156	46/17951	0.00743483	0.138608
AD	LDL-PL	Regulation of triglyceride metabolic process	3/156	46/17951	0.00743483	0.138608
AD	LDL-PL	Intracellular transport	21/156	1368/17951	0.00765186	0.141548
AD	LDL-PL	Positive regulation of organelle assembly	4/156	90/17951	0.00786474	0.14267
AD	LDL-PL	Regulation of lipid metabolic process	8/156	327/17951	0.00788864	0.14267
AD	LDL-PL	Regulation of establishment of protein localization to mitochondrion	3/156	47/17951	0.00789184	0.14267
AD	LDL-PL	Integrated stress response signaling	3/156	48/17951	0.00836509	0.148968
AD	LDL-PL	T helper 1 type immune response	3/156	48/17951	0.00836509	0.148968
AD	LDL-PL	Cellular response to biotic stimulus	7/156	265/17951	0.00854514	0.151047
AD	LDL-PL	Regulation of t cell receptor signaling pathway	3/156	49/17951	0.0088547	0.155368
AD	LDL-PL	Cell activation	18/156	1126/17951	0.00905275	0.157684
AD	LDL-PL	High density lipoprotein particle remodeling	2/156	17/17951	0.00936811	0.160829
AD	LDL-PL	Negative regulation of receptor internalization	2/156	17/17951	0.00936811	0.160829
AD	LDL-PL	Negative regulation of chromosome organization	4/156	95/17951	0.00947867	0.161565
AD	LDL-PL	Positive regulation of protein localization	10/156	482/17951	0.00956062	0.161806
AD	LDL-PL	Endothelial cell proliferation	6/156	208/17951	0.00973874	0.16366
AD	LDL-PL	Positive regulation of intracellular signal transduction	17/156	1056/17951	0.0104159	0.167651
AD	LDL-PL	Mitochondrion localization	3/156	52/17951	0.0104228	0.167651
AD	LDL-PL	Vitamin transport	3/156	52/17951	0.0104228	0.167651
AD	LDL-PL	High density lipoprotein particle clearance	2/156	18/17951	0.0104795	0.167651
AD	LDL-PL	Negative regulation of platelet activation	2/156	18/17951	0.0104795	0.167651
AD	LDL-PL	Regulation of fibrinolysis	2/156	18/17951	0.0104795	0.167651
AD	LDL-PL	Ureter development	2/156	18/17951	0.0104795	0.167651
AD	LDL-PL	Regulation of gtpase activity	7/156	276/17951	0.0105383	0.167651
AD	LDL-PL	Establishment of localization in cell	27/156	1966/17951	0.0108237	0.170124
AD	LDL-PL	Regulation of adaptive immune response	6/156	213/17951	0.0108628	0.170124
AD	LDL-PL	Insulin like growth factor receptor signaling pathway	3/156	53/17951	0.0109789	0.170124
AD	LDL-PL	Regulation of platelet activation	3/156	53/17951	0.0109789	0.170124
AD	LDL-PL	Gliogenesis	8/156	348/17951	0.0112179	0.172426
AD	LDL-PL	Negative regulation of response to wounding	4/156	100/17951	0.0112942	0.172426
AD	LDL-PL	Protein lipid complex organization	3/156	54/17951	0.0115519	0.172426
AD	LDL-PL	Regulation of natural killer cell mediated immunity	3/156	54/17951	0.0115519	0.172426
AD	LDL-PL	Negative regulation of cellular component organization	13/156	732/17951	0.0115519	0.172426
AD	LDL-PL	Positive regulation of t cell receptor signaling pathway	2/156	19/17951	0.0116461	0.172426
AD	LDL-PL	Regulation of mast cell activation	2/156	19/17951	0.0116461	0.172426
AD	LDL-PL	Response to wounding	11/156	574/17951	0.0117055	0.172426
AD	LDL-PL	Positive regulation of endocytosis	5/156	157/17951	0.0120569	0.174594
AD	LDL-PL	Sterol metabolic process	5/156	157/17951	0.0120569	0.174594
AD	LDL-PL	Regulation of phosphorylation	16/156	987/17951	0.0120721	0.174594
AD	LDL-PL	Phospholipid transport	4/156	103/17951	0.0124838	0.176463
AD	LDL-PL	Regulation of t cell mediated immunity	4/156	103/17951	0.0124838	0.176463
AD	LDL-PL	Sterol homeostasis	4/156	103/17951	0.0124838	0.176463
AD	LDL-PL	Lipopolysaccharide mediated signaling pathway	3/156	56/17951	0.0127488	0.176463
AD	LDL-PL	Establishment of protein localization	24/156	1711/17951	0.0127926	0.176463
AD	LDL-PL	Labyrinthine layer blood vessel development	2/156	20/17951	0.0128669	0.176463
AD	LDL-PL	Positive regulation of autophagosome assembly	2/156	20/17951	0.0128669	0.176463
AD	LDL-PL	Response to peptide	2/156	20/17951	0.0128669	0.176463
AD	LDL-PL	Reverse cholesterol transport	2/156	20/17951	0.0128669	0.176463
AD	LDL-PL	Endothelial cell migration	7/156	289/17951	0.0133075	0.181317
AD	LDL-PL	Camp mediated signaling	3/156	57/17951	0.0133729	0.181317
AD	LDL-PL	Negative regulation of response to external stimulus	9/156	433/17951	0.0135314	0.1823
AD	LDL-PL	Positive regulation of cellular catabolic process	6/156	224/17951	0.0136545	0.1823
AD	LDL-PL	Wound healing	9/156	434/17951	0.0137182	0.1823
AD	LDL-PL	Cellular response to alcohol	4/156	106/17951	0.0137509	0.1823
AD	LDL-PL	T cell apoptotic process	3/156	58/17951	0.0140141	0.182325
AD	LDL-PL	Negative regulation of lipoprotein particle clearance	2/156	21/17951	0.014141	0.182325
AD	LDL-PL	Positive regulation by host of viral process	2/156	21/17951	0.014141	0.182325
AD	LDL-PL	Positive regulation of protein localization to cell surface	2/156	21/17951	0.014141	0.182325
AD	LDL-PL	Response to lead ion	2/156	21/17951	0.014141	0.182325
AD	LDL-PL	Mononuclear cell migration	6/156	226/17951	0.0142112	0.182325
AD	LDL-PL	Symbiont entry into host	5/156	164/17951	0.0143341	0.182918
AD	LDL-PL	Positive regulation of kinase activity	7/156	294/17951	0.0145005	0.184057
AD	LDL-PL	Cellular response to ketone	4/156	108/17951	0.0146394	0.184837
AD	LDL-PL	Positive regulation of signaling	25/156	1828/17951	0.0148813	0.186902
AD	LDL-PL	Regulation of non canonical nf kappab signal transduction	4/156	109/17951	0.0150969	0.187635
AD	LDL-PL	Triglyceride metabolic process	4/156	109/17951	0.0150969	0.187635
AD	LDL-PL	Intestinal lipid absorption	2/156	22/17951	0.0154673	0.190257
AD	LDL-PL	Positive regulation of triglyceride metabolic process	2/156	22/17951	0.0154673	0.190257
AD	LDL-PL	Negative regulation of rna biosynthetic process	19/156	1282/17951	0.0156069	0.19099
AD	LDL-PL	Regulation of vesicle mediated transport	10/156	521/17951	0.0157722	0.192028
AD	LDL-PL	Cellular response to oxygen containing compound	18/156	1195/17951	0.0159019	0.192624
AD	LDL-PL	Macrophage migration	3/156	61/17951	0.0160413	0.193331
AD	LDL-PL	Vesicle organization	8/156	373/17951	0.0164204	0.196903
AD	LDL-PL	Negative regulation of mapk cascade	5/156	170/17951	0.0165027	0.196903
AD	M-HDL-PL	Reverse cholesterol transport	4/103	20/17951	4.61469e-06	0.00878249
AD	M-HDL-PL	Sterol metabolic process	7/103	157/17951	3.35915e-05	0.0253601
AD	M-HDL-PL	Response to fluid shear stress	4/103	35/17951	4.668e-05	0.0253601
AD	M-HDL-PL	Membrane organization	15/103	809/17951	5.68967e-05	0.0253601
AD	M-HDL-PL	Negative regulation of cellular component organization	14/103	732/17951	7.40306e-05	0.0253601
AD	M-HDL-PL	Positive regulation of synaptic transmission	7/103	180/17951	7.99518e-05	0.0253601
AD	M-HDL-PL	High density lipoprotein particle remodeling	3/103	17/17951	0.000117667	0.0281473
AD	M-HDL-PL	Steroid metabolic process	9/103	330/17951	0.000118539	0.0281473
AD	M-HDL-PL	Tissue homeostasis	8/103	262/17951	0.000133108	0.0281473
AD	M-HDL-PL	Positive regulation of protein catabolic process	7/103	204/17951	0.000174108	0.0292176
AD	M-HDL-PL	Protein catabolic process	16/103	1004/17951	0.000185421	0.0292176
AD	M-HDL-PL	Regulation of plasma lipoprotein particle levels	5/103	92/17951	0.000186754	0.0292176
AD	M-HDL-PL	Negative regulation of transferase activity	7/103	210/17951	0.000208018	0.0292176
AD	M-HDL-PL	Protein lipid complex organization	4/103	54/17951	0.000259344	0.0292176
AD	M-HDL-PL	Plasma lipoprotein particle clearance	4/103	55/17951	0.00027846	0.0292176
AD	M-HDL-PL	Negative regulation of molecular function	13/103	735/17951	0.000293017	0.0292176
AD	M-HDL-PL	Lipopolysaccharide mediated signaling pathway	4/103	56/17951	0.000298566	0.0292176
AD	M-HDL-PL	Organophosphate ester transport	6/103	158/17951	0.000299245	0.0292176
AD	M-HDL-PL	Phospholipid transport	5/103	103/17951	0.000316308	0.0292176
AD	M-HDL-PL	Sterol homeostasis	5/103	103/17951	0.000316308	0.0292176
AD	M-HDL-PL	Positive regulation of amyloid fibril formation	2/103	5/17951	0.000322396	0.0292176
AD	M-HDL-PL	Regulation of binding	7/103	229/17951	0.000352087	0.0294014
AD	M-HDL-PL	Negative regulation of signaling	20/103	1520/17951	0.000355321	0.0294014
AD	M-HDL-PL	Regulation of postsynapse organization	5/103	107/17951	0.000377236	0.0299142
AD	M-HDL-PL	Triglyceride metabolic process	5/103	109/17951	0.000410836	0.0312754
AD	M-HDL-PL	Low density lipoprotein receptor particle metabolic process	2/103	6/17951	0.000481782	0.0328191
AD	M-HDL-PL	Bone resorption	4/103	66/17951	0.000560721	0.0328191
AD	M-HDL-PL	Regulation of lipid catabolic process	4/103	66/17951	0.000560721	0.0328191
AD	M-HDL-PL	Negative regulation of protein metabolic process	14/103	894/17951	0.000577728	0.0328191
AD	M-HDL-PL	Positive regulation of epithelial cell migration	6/103	179/17951	0.000581015	0.0328191
AD	M-HDL-PL	Cellular response to retinoic acid	4/103	67/17951	0.000593714	0.0328191
AD	M-HDL-PL	Ameboidal type cell migration	10/103	502/17951	0.000616768	0.0328191
AD	M-HDL-PL	Positive regulation of protein metabolic process	17/103	1237/17951	0.000644239	0.0328191
AD	M-HDL-PL	Regulation of glycogen biosynthetic process	3/103	30/17951	0.00066549	0.0328191
AD	M-HDL-PL	Positive regulation of natural killer cell mediated immune response to tumor cell	2/103	7/17951	0.000671969	0.0328191
AD	M-HDL-PL	Positive regulation of protein localization to centrosome	2/103	7/17951	0.000671969	0.0328191
AD	M-HDL-PL	Positive regulation of receptor catabolic process	2/103	7/17951	0.000671969	0.0328191
AD	M-HDL-PL	Triglyceride rich lipoprotein particle clearance	2/103	7/17951	0.000671969	0.0328191
AD	M-HDL-PL	Negative regulation of protein modification process	9/103	418/17951	0.000672537	0.0328191
AD	M-HDL-PL	Blood vessel endothelial cell migration	6/103	185/17951	0.000690759	0.0328656
AD	M-HDL-PL	Regulation of cellular component biogenesis	15/103	1026/17951	0.000740344	0.0343657
AD	M-HDL-PL	Cellular response to lipid	11/103	616/17951	0.000812526	0.0368182
AD	M-HDL-PL	Cellular response to biotic stimulus	7/103	265/17951	0.00083808	0.0369344
AD	M-HDL-PL	Sterol transport	5/103	128/17951	0.000853904	0.0369344
AD	M-HDL-PL	Regulation of cdc42 protein signal transduction	2/103	8/17951	0.000892605	0.0369819
AD	M-HDL-PL	Regulation of protein ubiquitination	6/103	196/17951	0.000933043	0.0369819
AD	M-HDL-PL	Negative regulation of catalytic activity	9/103	439/17951	0.000950942	0.0369819
AD	M-HDL-PL	Positive regulation of proteolysis involved in protein catabolic process	5/103	132/17951	0.000980504	0.0369819
AD	M-HDL-PL	Positive regulation of endothelial cell migration	5/103	133/17951	0.00101422	0.0369819
AD	M-HDL-PL	Virion assembly	3/103	35/17951	0.00105074	0.0369819
AD	M-HDL-PL	Pancreas development	4/103	78/17951	0.00105295	0.0369819
AD	M-HDL-PL	Postsynapse organization	6/103	201/17951	0.00106271	0.0369819
AD	M-HDL-PL	Endocrine system development	5/103	136/17951	0.00112056	0.0369819
AD	M-HDL-PL	Regulation of protein catabolic process	8/103	362/17951	0.00113968	0.0369819
AD	M-HDL-PL	Cholesterol catabolic process	2/103	9/17951	0.00114334	0.0369819
AD	M-HDL-PL	Marginal zone b cell differentiation	2/103	9/17951	0.00114334	0.0369819
AD	M-HDL-PL	Peripheral nervous system myelin maintenance	2/103	9/17951	0.00114334	0.0369819
AD	M-HDL-PL	Regulation of type b pancreatic cell development	2/103	9/17951	0.00114334	0.0369819
AD	M-HDL-PL	Negative regulation of organelle organization	8/103	363/17951	0.00115991	0.0369819
AD	M-HDL-PL	Ossification	9/103	452/17951	0.00116591	0.0369819
AD	M-HDL-PL	Neutral lipid metabolic process	5/103	138/17951	0.0011959	0.0373114
AD	M-HDL-PL	Protein containing complex remodeling	3/103	37/17951	0.00123708	0.0379735
AD	M-HDL-PL	Endothelial cell proliferation	6/103	208/17951	0.001267	0.0382746
AD	M-HDL-PL	Regulation of glycogen metabolic process	3/103	38/17951	0.00133755	0.039081
AD	M-HDL-PL	Regulation of polysaccharide biosynthetic process	3/103	38/17951	0.00133755	0.039081
AD	M-HDL-PL	Alcohol metabolic process	8/103	372/17951	0.0013553	0.039081
AD	M-HDL-PL	Organonitrogen compound catabolic process	18/103	1448/17951	0.00140416	0.0391234
AD	M-HDL-PL	Actomyosin contractile ring organization	2/103	10/17951	0.00142383	0.0391234
AD	M-HDL-PL	Regulation of natural killer cell mediated immune response to tumor cell	2/103	10/17951	0.00142383	0.0391234
AD	M-HDL-PL	Proteolysis involved in protein catabolic process	12/103	765/17951	0.001439	0.0391234
AD	M-HDL-PL	Organic hydroxy compound metabolic process	10/103	566/17951	0.00152868	0.0404046
AD	M-HDL-PL	Positive regulation of nitric oxide metabolic process	3/103	40/17951	0.00155355	0.0404046
AD	M-HDL-PL	Establishment of protein localization	20/103	1711/17951	0.00156727	0.0404046
AD	M-HDL-PL	Cell junction organization	12/103	773/17951	0.00157104	0.0404046
AD	M-HDL-PL	Cellular response to lipoprotein particle stimulus	3/103	41/17951	0.00166925	0.0412446
AD	M-HDL-PL	Tissue migration	8/103	386/17951	0.00171053	0.0412446
AD	M-HDL-PL	Regulation of epithelial cell migration	7/103	300/17951	0.00171351	0.0412446
AD	M-HDL-PL	Natural killer cell mediated immune response to tumor cell	2/103	11/17951	0.00173373	0.0412446
AD	M-HDL-PL	Regulation of protein localization to cilium	2/103	11/17951	0.00173373	0.0412446
AD	M-HDL-PL	Regulation of receptor catabolic process	2/103	11/17951	0.00173373	0.0412446
AD	M-HDL-PL	Bone remodeling	4/103	90/17951	0.00178979	0.0420525
AD	M-HDL-PL	Macromolecule catabolic process	18/103	1486/17951	0.00187525	0.0435231
AD	M-HDL-PL	Regulation of bone resorption	3/103	43/17951	0.00191651	0.0439449
AD	M-HDL-PL	Regulation of catalytic activity	17/103	1373/17951	0.00201587	0.0448259
AD	M-HDL-PL	Endocrine pancreas development	3/103	44/17951	0.00204823	0.0448259
AD	M-HDL-PL	Regulation of proteolysis involved in protein catabolic process	6/103	229/17951	0.00206309	0.0448259
AD	M-HDL-PL	Regulation of protein localization to centrosome	2/103	12/17951	0.0020727	0.0448259
AD	M-HDL-PL	Triglyceride rich lipoprotein particle remodeling	2/103	12/17951	0.0020727	0.0448259
AD	M-HDL-PL	Proteolysis	19/103	1631/17951	0.00216874	0.0452094
AD	M-HDL-PL	Regulation of extent of cell growth	4/103	95/17951	0.00218178	0.0452094
AD	M-HDL-PL	Acylglycerol homeostasis	3/103	45/17951	0.00218546	0.0452094
AD	M-HDL-PL	Postsynapse assembly	3/103	45/17951	0.00218546	0.0452094
AD	M-HDL-PL	Regulation of trans synaptic signaling	9/103	498/17951	0.00226301	0.0456809
AD	M-HDL-PL	Response to nutrient levels	9/103	500/17951	0.00232484	0.0456809
AD	M-HDL-PL	Glucan biosynthetic process	3/103	46/17951	0.00232826	0.0456809
AD	M-HDL-PL	Regulation of polysaccharide metabolic process	3/103	46/17951	0.00232826	0.0456809
AD	M-HDL-PL	Regulation of triglyceride metabolic process	3/103	46/17951	0.00232826	0.0456809
AD	M-HDL-PL	Regulation of endothelial cell migration	6/103	236/17951	0.00239834	0.0462117
AD	M-HDL-PL	Multicellular organismal level homeostasis	12/103	814/17951	0.00241516	0.0462117
AD	M-HDL-PL	High density lipoprotein particle assembly	2/103	13/17951	0.00244041	0.0462117
AD	M-HDL-PL	Postsynaptic specialization organization	3/103	47/17951	0.00247672	0.0462117
AD	M-HDL-PL	Regulation of long term synaptic potentiation	3/103	47/17951	0.00247672	0.0462117
AD	M-HDL-PL	Cellular response to molecule of bacterial origin	6/103	238/17951	0.00250126	0.0462165
AD	M-HDL-PL	Energy reserve metabolic process	4/103	99/17951	0.00253522	0.0463935
AD	M-HDL-PL	Response to lipid	13/103	932/17951	0.00257901	0.0467454
AD	M-HDL-PL	Phagocytosis	6/103	241/17951	0.00266184	0.0473538
AD	M-HDL-PL	Regulation of vascular permeability	3/103	49/17951	0.00279091	0.0473538
AD	M-HDL-PL	Schwann cell differentiation	3/103	49/17951	0.00279091	0.0473538
AD	M-HDL-PL	Adhesion of symbiont to host	2/103	14/17951	0.00283651	0.0473538
AD	M-HDL-PL	Bone trabecula morphogenesis	2/103	14/17951	0.00283651	0.0473538
AD	M-HDL-PL	Germinal center formation	2/103	14/17951	0.00283651	0.0473538
AD	M-HDL-PL	Negative regulation of lipopolysaccharide mediated signaling pathway	2/103	14/17951	0.00283651	0.0473538
AD	M-HDL-PL	Phospholipid efflux	2/103	14/17951	0.00283651	0.0473538
AD	M-HDL-PL	Positive regulation of nitric oxide synthase activity	2/103	14/17951	0.00283651	0.0473538
AD	M-HDL-PL	Regulation of post translational protein modification	6/103	245/17951	0.00288785	0.0477916
AD	M-HDL-PL	Phagocytosis engulfment	3/103	50/17951	0.00295679	0.0484581
AD	M-HDL-PL	Response to oxygen containing compound	19/103	1678/17951	0.00298806	0.0484581
AD	M-HDL-PL	Regulation of protein containing complex assembly	8/103	423/17951	0.0030116	0.0484581
AD	M-HDL-PL	Positive regulation of ubiquitin dependent protein catabolic process	4/103	104/17951	0.00302997	0.0484581
AD	M-HDL-PL	Regulation of bone remodeling	3/103	51/17951	0.00312861	0.0496186
AD	M-HDL-PL	Viral process	8/103	427/17951	0.00318898	0.0501581
AD	M-HDL-PL	Response to retinoic acid	4/103	106/17951	0.0032451	0.0503414
AD	M-HDL-PL	Positive regulation of response to tumor cell	2/103	15/17951	0.00326069	0.0503414
AD	M-HDL-PL	Positive regulation of proteolysis	7/103	337/17951	0.00328347	0.0503414
AD	M-HDL-PL	Cortical cytoskeleton organization	3/103	52/17951	0.00330644	0.0503414
AD	M-HDL-PL	Regulation of cell size	5/103	175/17951	0.00337314	0.0509494
AD	M-HDL-PL	Establishment of localization in cell	21/103	1966/17951	0.00354593	0.0528697
AD	M-HDL-PL	Positive regulation of proteasomal protein catabolic process	4/103	109/17951	0.00358698	0.0528697
AD	M-HDL-PL	Negative regulation of kinase activity	5/103	178/17951	0.00362681	0.0528697
AD	M-HDL-PL	Energy derivation by oxidation of organic compounds	7/103	344/17951	0.00367547	0.0528697
AD	M-HDL-PL	Long term synaptic potentiation	4/103	110/17951	0.00370617	0.0528697
AD	M-HDL-PL	Low density lipoprotein particle remodeling	2/103	16/17951	0.0037126	0.0528697
AD	M-HDL-PL	Phosphatidylcholine catabolic process	2/103	16/17951	0.0037126	0.0528697
AD	M-HDL-PL	Regulation of synapse structure or activity	6/103	258/17951	0.00372252	0.0528697
AD	M-HDL-PL	Lipid homeostasis	5/103	180/17951	0.00380337	0.0536178
AD	M-HDL-PL	Negative regulation of cytoplasmic pattern recognition receptor signaling pathway	3/103	55/17951	0.00387668	0.0542496
AD	M-HDL-PL	Osteoblast differentiation	6/103	261/17951	0.00393824	0.0542714
AD	M-HDL-PL	Regulation of molecular function	21/103	1984/17951	0.00394795	0.0542714
AD	M-HDL-PL	Lipid catabolic process	7/103	350/17951	0.00403904	0.0542714
AD	M-HDL-PL	Positive regulation of cell matrix adhesion	3/103	56/17951	0.00407922	0.0542714
AD	M-HDL-PL	Integrin mediated signaling pathway	4/103	113/17951	0.00407982	0.0542714
AD	M-HDL-PL	Regulation of response to biotic stimulus	9/103	545/17951	0.00411114	0.0542714
AD	M-HDL-PL	Regulation of lipid localization	5/103	184/17951	0.00417484	0.0542714
AD	M-HDL-PL	Cdc42 protein signal transduction	2/103	17/17951	0.00419192	0.0542714
AD	M-HDL-PL	Positive regulation of vascular permeability	2/103	17/17951	0.00419192	0.0542714
AD	M-HDL-PL	Regulation of amyloid fibril formation	2/103	17/17951	0.00419192	0.0542714
AD	M-HDL-PL	Regulation of postsynaptic density organization	2/103	17/17951	0.00419192	0.0542714
AD	M-HDL-PL	Homeostatic process	19/103	1744/17951	0.0045675	0.0584423
AD	M-HDL-PL	High density lipoprotein particle clearance	2/103	18/17951	0.00469834	0.0584423
AD	M-HDL-PL	Maintenance of cell polarity	2/103	18/17951	0.00469834	0.0584423
AD	M-HDL-PL	Myelin maintenance	2/103	18/17951	0.00469834	0.0584423
AD	M-HDL-PL	Negative regulation of bone remodeling	2/103	18/17951	0.00469834	0.0584423
AD	M-HDL-PL	Negative regulation of platelet activation	2/103	18/17951	0.00469834	0.0584423
AD	M-HDL-PL	Regulation of cytoplasmic pattern recognition receptor signaling pathway	4/103	118/17951	0.00475784	0.0586403
AD	M-HDL-PL	Positive regulation of cell projection organization	7/103	361/17951	0.00477588	0.0586403
AD	M-HDL-PL	Regulation of proteasomal protein catabolic process	5/103	191/17951	0.00488626	0.0596111
AD	M-HDL-PL	Regulation of catabolic process	14/103	1127/17951	0.00499737	0.0605782
AD	M-HDL-PL	Cell junction assembly	8/103	462/17951	0.00511176	0.0612187
AD	M-HDL-PL	Regulation of response to external stimulus	14/103	1130/17951	0.00511454	0.0612187
AD	M-HDL-PL	Positive regulation of cellular component organization	14/103	1132/17951	0.00519389	0.0614593
AD	M-HDL-PL	Regulation of cholesterol storage	2/103	19/17951	0.00523152	0.0614593
AD	M-HDL-PL	Regulation of telomere maintenance in response to dna damage	2/103	19/17951	0.00523152	0.0614593
AD	M-HDL-PL	Positive regulation of cell substrate adhesion	4/103	124/17951	0.00566678	0.0645549
AD	M-HDL-PL	Positive regulation of lipid metabolic process	4/103	124/17951	0.00566678	0.0645549
AD	M-HDL-PL	Regulation of protein binding	4/103	124/17951	0.00566678	0.0645549
AD	M-HDL-PL	Vesicle organization	7/103	373/17951	0.00569104	0.0645549
AD	M-HDL-PL	Response to wounding	9/103	574/17951	0.00574003	0.0645549
AD	M-HDL-PL	Negative regulation of phosphorus metabolic process	7/103	374/17951	0.00577284	0.0645549
AD	M-HDL-PL	Labyrinthine layer blood vessel development	2/103	20/17951	0.00579115	0.0645549
AD	M-HDL-PL	Negative regulation of bone mineralization	2/103	20/17951	0.00579115	0.0645549
AD	M-HDL-PL	Positive regulation of protein containing complex assembly	5/103	199/17951	0.0058003	0.0645549
AD	M-HDL-PL	Negative regulation of response to stimulus	19/103	1789/17951	0.00600214	0.0664129
AD	M-HDL-PL	Generation of precursor metabolites and energy	8/103	476/17951	0.00609132	0.0669714
AD	M-HDL-PL	Glycerolipid catabolic process	3/103	65/17951	0.00619337	0.0669714
AD	M-HDL-PL	Negative regulation of lipid localization	3/103	65/17951	0.00619337	0.0669714
AD	M-HDL-PL	Regulation of nitric oxide metabolic process	3/103	65/17951	0.00619337	0.0669714
AD	M-HDL-PL	Cellular response to fluid shear stress	2/103	21/17951	0.00637692	0.0671991
AD	M-HDL-PL	Lysosomal protein catabolic process	2/103	21/17951	0.00637692	0.0671991
AD	M-HDL-PL	Negative regulation of tissue remodeling	2/103	21/17951	0.00637692	0.0671991
AD	M-HDL-PL	Endothelial cell migration	6/103	289/17951	0.00642379	0.0671991
AD	M-HDL-PL	Biological process involved in interaction with host	5/103	204/17951	0.00642934	0.0671991
AD	M-HDL-PL	Membrane invagination	3/103	66/17951	0.00646159	0.0671991
AD	M-HDL-PL	Polysaccharide biosynthetic process	3/103	66/17951	0.00646159	0.0671991
AD	M-HDL-PL	Negative regulation of cell cell adhesion	5/103	205/17951	0.00656067	0.0678586
AD	M-HDL-PL	Positive regulation of triglyceride metabolic process	2/103	22/17951	0.00698852	0.0712632
AD	M-HDL-PL	Regulation of mitochondrial outer membrane permeabilization involved in apoptotic signaling pathway	2/103	22/17951	0.00698852	0.0712632
AD	M-HDL-PL	Sterol biosynthetic process	3/103	68/17951	0.00701859	0.0712632
AD	M-HDL-PL	Protein transport	16/103	1424/17951	0.0070396	0.0712632
AD	M-HDL-PL	Chemical homeostasis	13/103	1057/17951	0.00738846	0.0743989
AD	M-HDL-PL	Regulation of proteolysis	9/103	598/17951	0.00743375	0.074461
AD	M-HDL-PL	Negative regulation of smooth muscle cell proliferation	3/103	70/17951	0.00760325	0.0757065
AD	M-HDL-PL	Regulation of programmed cell death	17/103	1566/17951	0.00763765	0.0757065
AD	M-HDL-PL	Synapse organization	8/103	499/17951	0.00800375	0.0780855
AD	M-HDL-PL	Regulation of membrane permeability	3/103	72/17951	0.00821591	0.0780855
AD	M-HDL-PL	Regulation of response to stress	16/103	1448/17951	0.00821713	0.0780855
AD	M-HDL-PL	Cellular response to oxygen containing compound	14/103	1195/17951	0.00825262	0.0780855
AD	M-HDL-PL	Small gtpase mediated signal transduction	8/103	502/17951	0.00828318	0.0780855
AD	M-HDL-PL	Negative regulation of cell activation	5/103	217/17951	0.00828668	0.0780855
AD	M-HDL-PL	Nitric oxide mediated signal transduction	2/103	24/17951	0.00828794	0.0780855
AD	M-HDL-PL	Postsynaptic density assembly	2/103	24/17951	0.00828794	0.0780855
AD	M-HDL-PL	Type b pancreatic cell development	2/103	24/17951	0.00828794	0.0780855
AD	M-HDL-PL	Vascular wound healing	2/103	24/17951	0.00828794	0.0780855
AD	M-HDL-PL	Lipid localization	8/103	504/17951	0.00847351	0.0792857
AD	M-HDL-PL	Endomembrane system organization	9/103	611/17951	0.00849866	0.0792857
AD	M-HDL-PL	Lipoprotein metabolic process	4/103	140/17951	0.00863919	0.0794472
AD	M-HDL-PL	Regulation of cell growth	7/103	404/17951	0.00866222	0.0794472
AD	M-HDL-PL	Response to oxidative stress	7/103	404/17951	0.00866222	0.0794472
AD	M-HDL-PL	Cholesterol efflux	3/103	74/17951	0.00885684	0.0794472
AD	M-HDL-PL	Regulation of dna binding	3/103	74/17951	0.00885684	0.0794472
AD	M-HDL-PL	Cholesterol storage	2/103	25/17951	0.00897516	0.0794472
AD	M-HDL-PL	Positive regulation of monooxygenase activity	2/103	25/17951	0.00897516	0.0794472
AD	M-HDL-PL	Protein catabolic process in the vacuole	2/103	25/17951	0.00897516	0.0794472
AD	M-HDL-PL	Regulation of nitric oxide synthase activity	2/103	25/17951	0.00897516	0.0794472
AD	M-HDL-PL	Regulation of response to tumor cell	2/103	25/17951	0.00897516	0.0794472
AD	M-HDL-PL	Steroid catabolic process	2/103	25/17951	0.00897516	0.0794472
AD	M-HDL-PL	Negative regulation of phosphorylation	6/103	311/17951	0.0090586	0.079549
AD	M-HDL-PL	Regulation of protein localization to nucleus	4/103	142/17951	0.00907026	0.079549
AD	M-HDL-PL	Positive regulation of catalytic activity	11/103	846/17951	0.00918934	0.0799003
AD	M-HDL-PL	Negative regulation of cell adhesion	6/103	312/17951	0.00919428	0.0799003
AD	M-HDL-PL	Regulation of cell junction assembly	5/103	223/17951	0.0092581	0.0800892
AD	M-HDL-PL	Biological process involved in symbiotic interaction	6/103	314/17951	0.00947002	0.0815518
AD	M-HDL-PL	Regulation of organelle organization	14/103	1216/17951	0.00954393	0.0817567
AD	M-HDL-PL	Positive regulation of cellular component biogenesis	8/103	515/17951	0.00957974	0.0817567
AD	M-HDL-PL	Modification dependent macromolecule catabolic process	9/103	624/17951	0.00967633	0.0819371
AD	M-HDL-PL	Viral budding	2/103	26/17951	0.00968698	0.0819371
AD	M-HDL-PL	Positive regulation of cell killing	3/103	77/17951	0.00987185	0.0827652
AD	M-HDL-PL	Regulation of sterol transport	3/103	77/17951	0.00987185	0.0827652
AD	M-HDL-PL	Regulation of transferase activity	9/103	628/17951	0.0100625	0.0833479
AD	M-HDL-PL	Leukocyte differentiation	9/103	629/17951	0.0101608	0.0833479
AD	M-HDL-PL	Negative regulation of protein ubiquitination	3/103	78/17951	0.0102246	0.0833479
AD	M-HDL-PL	Positive regulation of proteasomal ubiquitin dependent protein catabolic process	3/103	78/17951	0.0102246	0.0833479
AD	M-HDL-PL	Regulation of axon extension	3/103	78/17951	0.0102246	0.0833479
AD	M-HDL-PL	Mitochondrion organization	8/103	521/17951	0.0102269	0.0833479
AD	M-HDL-PL	Positive regulation of cholesterol efflux	2/103	27/17951	0.0104231	0.0833479
AD	M-HDL-PL	Positive regulation of receptor internalization	2/103	27/17951	0.0104231	0.0833479
AD	M-HDL-PL	Postsynaptic modulation of chemical synaptic transmission	2/103	27/17951	0.0104231	0.0833479
AD	M-HDL-PL	Protein k48 linked deubiquitination	2/103	27/17951	0.0104231	0.0833479
AD	M-HDL-PL	Regulation of t cell differentiation in thymus	2/103	27/17951	0.0104231	0.0833479
AD	M-HDL-PL	Viral life cycle	6/103	321/17951	0.0104818	0.0834664
AD	M-HDL-PL	Regulation of protein modification process	14/103	1231/17951	0.0105608	0.0835859
AD	M-HDL-PL	Positive regulation of blood vessel endothelial cell migration	3/103	79/17951	0.0105846	0.0835859
AD	M-HDL-PL	Positive regulation of catabolic process	9/103	635/17951	0.0107662	0.0844768
AD	M-HDL-PL	Regulation of multicellular organismal development	16/103	1492/17951	0.0107862	0.0844768
AD	M-HDL-PL	Negative regulation of tumor necrosis factor superfamily cytokine production	3/103	80/17951	0.0109519	0.0852584
AD	M-HDL-PL	Regulation of cellular localization	12/103	988/17951	0.0109758	0.0852584
AD	M-HDL-PL	Receptor catabolic process	2/103	28/17951	0.0111832	0.0852584
AD	M-HDL-PL	Regulation of lipopolysaccharide mediated signaling pathway	2/103	28/17951	0.0111832	0.0852584
AD	M-HDL-PL	Response to immobilization stress	2/103	28/17951	0.0111832	0.0852584
AD	M-HDL-PL	Triglyceride catabolic process	2/103	28/17951	0.0111832	0.0852584
AD	M-HDL-PL	Intracellular transport	15/103	1368/17951	0.0111996	0.0852584
AD	M-HDL-PL	Regulation of transport	17/103	1633/17951	0.0113604	0.0861383
AD	M-HDL-PL	Regulation of lipid metabolic process	6/103	327/17951	0.0114084	0.0861584
AD	M-HDL-PL	Regulation of lipid transport	4/103	153/17951	0.0116926	0.0872613
AD	M-HDL-PL	Artery morphogenesis	3/103	82/17951	0.0117085	0.0872613
AD	M-HDL-PL	Negative regulation of multicellular organismal process	14/103	1248/17951	0.0118148	0.0872613
AD	M-HDL-PL	Immune response to tumor cell	2/103	29/17951	0.0119671	0.0872613
AD	M-HDL-PL	Negative regulation of biomineral tissue development	2/103	29/17951	0.0119671	0.0872613
AD	M-HDL-PL	Peripheral nervous system axon ensheathment	2/103	29/17951	0.0119671	0.0872613
AD	M-HDL-PL	Positive regulation of natural killer cell mediated cytotoxicity	2/103	29/17951	0.0119671	0.0872613
AD	M-HDL-PL	Type b pancreatic cell differentiation	2/103	29/17951	0.0119671	0.0872613
AD	M-HDL-PL	Zinc ion transport	2/103	29/17951	0.0119671	0.0872613
AD	M-HDL-PL	Cellular lipid catabolic process	5/103	239/17951	0.0122275	0.0888197
AD	M-HDL-PL	Extrinsic apoptotic signaling pathway via death domain receptors	3/103	84/17951	0.0124945	0.0897735
AD	M-HDL-PL	Tight junction organization	3/103	84/17951	0.0124945	0.0897735
AD	M-HDL-PL	Wound healing	7/103	434/17951	0.0125003	0.0897735
AD	M-HDL-PL	Positive regulation of endocytosis	4/103	157/17951	0.012755	0.0903775
AD	M-HDL-PL	Postsynaptic specialization assembly	2/103	30/17951	0.0127743	0.0903775
AD	M-HDL-PL	Protein lipid complex assembly	2/103	30/17951	0.0127743	0.0903775
AD	M-HDL-PL	Tolerance induction	2/103	30/17951	0.0127743	0.0903775
AD	M-HDL-PL	Negative regulation of apoptotic signaling pathway	5/103	244/17951	0.0132741	0.093129
AD	M-HDL-PL	Peripheral nervous system development	3/103	86/17951	0.01331	0.093129
AD	M-HDL-PL	Reactive nitrogen species metabolic process	3/103	86/17951	0.01331	0.093129
AD	M-HDL-PL	Mitochondrial outer membrane permeabilization	2/103	31/17951	0.0136047	0.0934726
AD	M-HDL-PL	Negative regulation of amyloid precursor protein catabolic process	2/103	31/17951	0.0136047	0.0934726
AD	M-HDL-PL	Negative regulation of extrinsic apoptotic signaling pathway via death domain receptors	2/103	31/17951	0.0136047	0.0934726
AD	M-HDL-PL	Positive regulation of cilium assembly	2/103	31/17951	0.0136047	0.0934726
AD	M-HDL-PL	Protein k63 linked deubiquitination	2/103	31/17951	0.0136047	0.0934726
AD	M-HDL-PL	Glucan metabolic process	3/103	87/17951	0.013729	0.0939103
AD	M-HDL-PL	Cilium organization	7/103	443/17951	0.0138598	0.0939103
AD	M-HDL-PL	Embryonic placenta development	3/103	88/17951	0.0141554	0.0939103
AD	M-HDL-PL	Protein localization to vacuole	3/103	88/17951	0.0141554	0.0939103
AD	M-HDL-PL	Regulation of tissue remodeling	3/103	88/17951	0.0141554	0.0939103
AD	M-HDL-PL	Positive regulation of cell growth	4/103	162/17951	0.0141674	0.0939103
AD	M-HDL-PL	Regulation of neuron projection development	7/103	445/17951	0.0141759	0.0939103
AD	M-HDL-PL	Response to abiotic stimulus	13/103	1149/17951	0.01421	0.0939103
AD	M-HDL-PL	Maintenance of location	6/103	344/17951	0.0143469	0.0939103
AD	M-HDL-PL	Animal organ maturation	2/103	32/17951	0.0144579	0.0939103
AD	M-HDL-PL	Long term synaptic depression	2/103	32/17951	0.0144579	0.0939103
AD	M-HDL-PL	Mature b cell differentiation involved in immune response	2/103	32/17951	0.0144579	0.0939103
AD	M-HDL-PL	Multivesicular body organization	2/103	32/17951	0.0144579	0.0939103
AD	M-HDL-PL	Placenta blood vessel development	2/103	32/17951	0.0144579	0.0939103
AD	M-HDL-PL	Retinoic acid receptor signaling pathway	2/103	32/17951	0.0144579	0.0939103
AD	M-HDL-PL	Synaptic transmission cholinergic	2/103	32/17951	0.0144579	0.0939103
AD	M-HDL-PL	B cell activation involved in immune response	3/103	89/17951	0.0145892	0.0939251
AD	M-HDL-PL	Positive regulation of lipid biosynthetic process	3/103	89/17951	0.0145892	0.0939251
AD	M-HDL-PL	Muscle cell proliferation	5/103	250/17951	0.0146083	0.0939251
AD	M-HDL-PL	Regulation of organelle assembly	5/103	251/17951	0.014839	0.0950877
AD	M-HDL-PL	Positive regulation of organelle assembly	3/103	90/17951	0.0150306	0.0956709
AD	M-HDL-PL	Regulation of rho protein signal transduction	3/103	90/17951	0.0150306	0.0956709
AD	M-HDL-PL	Gliogenesis	6/103	348/17951	0.0151086	0.0958466
AD	M-HDL-PL	Angiogenesis involved in wound healing	2/103	33/17951	0.0153337	0.0966308
AD	M-HDL-PL	Telomere maintenance in response to dna damage	2/103	33/17951	0.0153337	0.0966308
AD	M-HDL-PL	Synaptic signaling	10/103	794/17951	0.0157549	0.0989572
AD	M-HDL-PL	Organelle assembly	12/103	1040/17951	0.0159297	0.0993301
AD	M-HDL-PL	Regulation of ubiquitin dependent protein catabolic process	4/103	168/17951	0.0159888	0.0993301
AD	M-HDL-PL	Response to nutrient	4/103	168/17951	0.0159888	0.0993301
AD	M-HDL-PL	Glycerophospholipid catabolic process	2/103	34/17951	0.0162318	0.0993301
AD	M-HDL-PL	Intermembrane lipid transfer	2/103	34/17951	0.0162318	0.0993301
AD	M-HDL-PL	Low density lipoprotein particle clearance	2/103	34/17951	0.0162318	0.0993301
AD	M-HDL-PL	Negative regulation of amide metabolic process	2/103	34/17951	0.0162318	0.0993301
AD	M-HDL-PL	Negative regulation of steroid metabolic process	2/103	34/17951	0.0162318	0.0993301
AD	M-HDL-PL	Regulation of innate immune response	7/103	458/17951	0.0163573	0.0997167
AD	M-HDL-PL	Negative regulation of protein serine threonine kinase activity	3/103	93/17951	0.0163998	0.0997167
AD	M-HDL-PL	Regulation of cellular component size	6/103	355/17951	0.0165085	0.100058
AD	M-HDL-PL	Lipid storage	3/103	94/17951	0.0168712	0.101609
AD	M-HDL-PL	Negative regulation of post translational protein modification	3/103	94/17951	0.0168712	0.101609
AD	M-HDL-PL	Import into cell	11/103	926/17951	0.0171088	0.102328
AD	M-HDL-PL	Excitatory synapse assembly	2/103	35/17951	0.0171518	0.102328
AD	M-HDL-PL	Positive regulation of natural killer cell mediated immunity	2/103	35/17951	0.0171518	0.102328
AD	M-HDL-PL	Negative regulation of chromosome organization	3/103	95/17951	0.0173502	0.102867
AD	M-HDL-PL	Negative regulation of myeloid cell differentiation	3/103	95/17951	0.0173502	0.102867
AD	M-HDL-PL	Vacuolar transport	4/103	173/17951	0.0176142	0.103967
AD	M-HDL-PL	Cytoplasmic pattern recognition receptor signaling pathway	4/103	174/17951	0.0179512	0.103967
AD	M-HDL-PL	Alcohol catabolic process	2/103	36/17951	0.0180936	0.103967
AD	M-HDL-PL	Enteroendocrine cell differentiation	2/103	36/17951	0.0180936	0.103967
AD	M-HDL-PL	Glandular epithelial cell development	2/103	36/17951	0.0180936	0.103967
AD	M-HDL-PL	Homeostasis of number of cells within a tissue	2/103	36/17951	0.0180936	0.103967
AD	M-HDL-PL	Negative regulation of telomere maintenance	2/103	36/17951	0.0180936	0.103967
AD	M-HDL-PL	Positive regulation of cell migration involved in sprouting angiogenesis	2/103	36/17951	0.0180936	0.103967
AD	M-HDL-PL	Positive regulation of sterol transport	2/103	36/17951	0.0180936	0.103967
AD	M-HDL-PL	Response to dietary excess	2/103	36/17951	0.0180936	0.103967
AD	M-HDL-PL	Regulation of cell adhesion	10/103	812/17951	0.0181368	0.103967
AD	M-HDL-PL	Cellular response to oxygen levels	4/103	175/17951	0.0182922	0.104544
AD	M-HDL-PL	Cell migration involved in sprouting angiogenesis	3/103	98/17951	0.0188326	0.106184
AD	M-HDL-PL	Endosome organization	3/103	98/17951	0.0188326	0.106184
AD	M-HDL-PL	Negative regulation of programmed cell death	11/103	940/17951	0.0189055	0.106184
AD	M-HDL-PL	Regulation of pattern recognition receptor signaling pathway	4/103	177/17951	0.0189863	0.106184
AD	M-HDL-PL	Smooth muscle cell proliferation	4/103	177/17951	0.0189863	0.106184
AD	M-HDL-PL	Intracellular sterol transport	2/103	37/17951	0.0190569	0.106184
AD	M-HDL-PL	Negative regulation of protein localization to nucleus	2/103	37/17951	0.0190569	0.106184
AD	M-HDL-PL	Protein localization to microtubule organizing center	2/103	37/17951	0.0190569	0.106184
AD	M-HDL-PL	Cellular response to stress	18/103	1867/17951	0.0190814	0.106184
AD	M-HDL-PL	Negative regulation of leukocyte proliferation	3/103	99/17951	0.0193419	0.107008
AD	M-HDL-PL	Regulation of cilium assembly	3/103	99/17951	0.0193419	0.107008
AD	M-HDL-PL	Cell morphogenesis involved in neuron differentiation	8/103	586/17951	0.0194841	0.107482
AD	M-HDL-PL	Response to molecule of bacterial origin	6/103	369/17951	0.0195731	0.107661
AD	M-HDL-PL	Endocytosis	9/103	703/17951	0.0196748	0.107745
AD	M-HDL-PL	Negative regulation of extrinsic apoptotic signaling pathway	3/103	100/17951	0.0198588	0.107745
AD	M-HDL-PL	Regulation of dendrite development	3/103	100/17951	0.0198588	0.107745
AD	M-HDL-PL	Negative regulation of cell development	5/103	271/17951	0.0199805	0.107745
AD	M-HDL-PL	Amyloid beta clearance	2/103	38/17951	0.0200413	0.107745
AD	M-HDL-PL	Mature b cell differentiation	2/103	38/17951	0.0200413	0.107745
AD	M-HDL-PL	Neutral lipid catabolic process	2/103	38/17951	0.0200413	0.107745
AD	M-HDL-PL	Positive regulation of oxidoreductase activity	2/103	38/17951	0.0200413	0.107745
AD	M-HDL-PL	Regulation of carbohydrate biosynthetic process	3/103	101/17951	0.0203833	0.109275
AD	M-HDL-PL	Neurogenesis	17/103	1745/17951	0.0206931	0.110624
AD	M-HDL-PL	Mesenchymal cell differentiation	5/103	274/17951	0.0208408	0.110956
AD	M-HDL-PL	Lipoprotein biosynthetic process	3/103	102/17951	0.0209154	0.110956
AD	M-HDL-PL	Positive regulation of protein localization	7/103	482/17951	0.020995	0.110956
AD	M-HDL-PL	Maintenance of blood brain barrier	2/103	39/17951	0.0210466	0.110956
AD	M-HDL-PL	Response to food	2/103	39/17951	0.0210466	0.110956
AD	M-HDL-PL	Cell growth	7/103	484/17951	0.0214189	0.112177
AD	M-HDL-PL	Cell substrate junction organization	3/103	103/17951	0.021455	0.112177
AD	M-HDL-PL	Metaphase chromosome alignment	3/103	103/17951	0.021455	0.112177
AD	M-HDL-PL	Response to insulin	5/103	277/17951	0.021725	0.113277
AD	M-HDL-PL	Intracellular receptor signaling pathway	6/103	379/17951	0.0219866	0.114151
AD	M-HDL-PL	Negative regulation of ossification	2/103	40/17951	0.0220725	0.114151
AD	M-HDL-PL	Regulation of monooxygenase activity	2/103	40/17951	0.0220725	0.114151
AD	M-HDL-PL	Steroid biosynthetic process	4/103	186/17951	0.022311	0.115071
AD	M-HDL-PL	Positive regulation of cell adhesion	7/103	489/17951	0.0225048	0.115487
AD	M-HDL-PL	Hemopoiesis	11/103	966/17951	0.0226117	0.115487
AD	M-HDL-PL	Regulation of immune system process	16/103	1626/17951	0.0227127	0.115487
AD	M-HDL-PL	Negative regulation of cell differentiation	9/103	721/17951	0.022739	0.115487
AD	M-HDL-PL	Positive regulation of transport	10/103	844/17951	0.0230166	0.115487
AD	M-HDL-PL	Small molecule biosynthetic process	8/103	605/17951	0.0230647	0.115487
AD	M-HDL-PL	Dopaminergic neuron differentiation	2/103	41/17951	0.0231189	0.115487
AD	M-HDL-PL	Positive regulation of t cell mediated cytotoxicity	2/103	41/17951	0.0231189	0.115487
AD	M-HDL-PL	Regulation of inflammasome mediated signaling pathway	2/103	41/17951	0.0231189	0.115487
AD	M-HDL-PL	Axon extension	3/103	106/17951	0.0231197	0.115487
AD	M-HDL-PL	Positive regulation of protein ubiquitination	3/103	106/17951	0.0231197	0.115487
AD	M-HDL-PL	Regulation of telomere maintenance	3/103	106/17951	0.0231197	0.115487
AD	M-HDL-PL	Regulation of cell development	10/103	845/17951	0.0231831	0.1155
AD	M-HDL-PL	Regulation of cell differentiation	16/103	1631/17951	0.0233	0.11578
AD	M-HDL-PL	Regulation of lipid biosynthetic process	4/103	189/17951	0.0234933	0.116436
AD	M-HDL-PL	Epithelial cell proliferation	7/103	494/17951	0.0236284	0.1165
AD	M-HDL-PL	Apoptotic mitochondrial changes	3/103	107/17951	0.0236898	0.1165
AD	M-HDL-PL	Lymphocyte migration	3/103	107/17951	0.0236898	0.1165
AD	M-HDL-PL	Tissue remodeling	4/103	190/17951	0.0238958	0.11721
AD	M-HDL-PL	Amyloid fibril formation	2/103	42/17951	0.0241853	0.118022
AD	M-HDL-PL	Positive regulation of mitochondrial membrane permeability	2/103	42/17951	0.0241853	0.118022
AD	M-HDL-PL	Positive regulation of binding	3/103	108/17951	0.0242675	0.11812
AD	M-HDL-PL	Organic hydroxy compound transport	5/103	286/17951	0.0245233	0.119061
AD	M-HDL-PL	Negative regulation of binding	3/103	109/17951	0.0248528	0.120261
AD	M-HDL-PL	Regulation of defense response	10/103	855/17951	0.0248969	0.120261
AD	M-HDL-PL	Generation of neurons	15/103	1510/17951	0.0252468	0.121454
AD	M-HDL-PL	Cortical actin cytoskeleton organization	2/103	43/17951	0.0252716	0.121454
AD	M-HDL-PL	Positive regulation of endothelial cell proliferation	3/103	110/17951	0.0254457	0.121696
AD	M-HDL-PL	Polysaccharide metabolic process	3/103	111/17951	0.0260461	0.121696
AD	M-HDL-PL	Positive regulation of lipid localization	3/103	111/17951	0.0260461	0.121696
AD	M-HDL-PL	Epidermal growth factor receptor signaling pathway	3/103	112/17951	0.0266542	0.121696
AD	M-HDL-PL	Negative regulation of lipid metabolic process	3/103	112/17951	0.0266542	0.121696
AD	M-HDL-PL	Negative regulation of hydrolase activity	4/103	197/17951	0.0268303	0.121696
AD	M-HDL-PL	Artery development	3/103	113/17951	0.0272699	0.121696
AD	M-HDL-PL	Response to bacterium	9/103	745/17951	0.0273413	0.121696
AD	M-HDL-PL	Lymphocyte chemotaxis	2/103	45/17951	0.0275026	0.121696
AD	M-HDL-PL	Negative regulation of peptidyl tyrosine phosphorylation	2/103	45/17951	0.0275026	0.121696
AD	M-HDL-PL	Regulation of mitochondrial membrane permeability involved in apoptotic process	2/103	45/17951	0.0275026	0.121696
AD	M-HDL-PL	Response to tumor cell	2/103	45/17951	0.0275026	0.121696
AD	M-HDL-PL	Cell activation	12/103	1126/17951	0.0276423	0.121696
AD	M-HDL-PL	Sprouting angiogenesis	4/103	199/17951	0.0277067	0.121696
AD	M-HDL-PL	Lipid biosynthetic process	9/103	747/17951	0.0277525	0.121696
AD	M-HDL-PL	Negative regulation of small molecule metabolic process	3/103	114/17951	0.0278931	0.121696
AD	M-HDL-PL	Oogenesis	3/103	114/17951	0.0278931	0.121696
AD	M-HDL-PL	Regulation of cell killing	3/103	114/17951	0.0278931	0.121696
AD	M-HDL-PL	Immune system development	4/103	200/17951	0.0281513	0.121696
AD	M-HDL-PL	Activation of cysteine type endopeptidase activity involved in apoptotic process by cytochrome c	1/103	5/17951	0.028365	0.121696
AD	M-HDL-PL	D aspartate transmembrane transport	1/103	5/17951	0.028365	0.121696
AD	M-HDL-PL	Detection of lipopolysaccharide	1/103	5/17951	0.028365	0.121696
AD	M-HDL-PL	Diacylglycerol catabolic process	1/103	5/17951	0.028365	0.121696
AD	M-HDL-PL	Fc receptor mediated inhibitory signaling pathway	1/103	5/17951	0.028365	0.121696
AD	M-HDL-PL	Gephyrin clustering involved in postsynaptic density assembly	1/103	5/17951	0.028365	0.121696
AD	M-HDL-PL	Isoprenoid transport	1/103	5/17951	0.028365	0.121696
AD	M-HDL-PL	Maintenance of protein location in mitochondrion	1/103	5/17951	0.028365	0.121696
AD	M-HDL-PL	Membrane fusion involved in viral entry into host cell	1/103	5/17951	0.028365	0.121696
AD	M-HDL-PL	Microglial cell mediated cytotoxicity	1/103	5/17951	0.028365	0.121696
AD	M-HDL-PL	Negative regulation of immature t cell proliferation	1/103	5/17951	0.028365	0.121696
AD	M-HDL-PL	Negative regulation of intracellular lipid transport	1/103	5/17951	0.028365	0.121696
AD	M-HDL-PL	Negative regulation of protein catabolic process in the vacuole	1/103	5/17951	0.028365	0.121696
AD	M-HDL-PL	Negative regulation of receptor recycling	1/103	5/17951	0.028365	0.121696
AD	M-HDL-PL	Negative regulation of skeletal muscle cell proliferation	1/103	5/17951	0.028365	0.121696
AD	M-HDL-PL	Negative regulation of vitamin d biosynthetic process	1/103	5/17951	0.028365	0.121696
AD	M-HDL-PL	Phosphagen metabolic process	1/103	5/17951	0.028365	0.121696
AD	M-HDL-PL	Positive regulation of dendritic spine maintenance	1/103	5/17951	0.028365	0.121696
AD	M-HDL-PL	Positive regulation of deoxyribonuclease activity	1/103	5/17951	0.028365	0.121696
AD	M-HDL-PL	Positive regulation of protein localization to nucleolus	1/103	5/17951	0.028365	0.121696
AD	M-HDL-PL	Post embryonic hemopoiesis	1/103	5/17951	0.028365	0.121696
AD	M-HDL-PL	Primitive erythrocyte differentiation	1/103	5/17951	0.028365	0.121696
AD	M-HDL-PL	Protein k29 linked deubiquitination	1/103	5/17951	0.028365	0.121696
AD	M-HDL-PL	Regulation of adherens junction organization	1/103	5/17951	0.028365	0.121696
AD	M-HDL-PL	Regulation of glycogen starch synthase activity	1/103	5/17951	0.028365	0.121696
AD	M-HDL-PL	Regulation of protein localization to lysosome	1/103	5/17951	0.028365	0.121696
AD	M-HDL-PL	Regulation of t cell costimulation	1/103	5/17951	0.028365	0.121696
AD	M-HDL-PL	Ubiquitin independent protein catabolic process via the multivesicular body sorting pathway	1/103	5/17951	0.028365	0.121696
AD	M-HDL-PL	Intracellular signaling cassette	18/103	1952/17951	0.028459	0.121696
AD	M-HDL-PL	Chemical synaptic transmission postsynaptic	3/103	115/17951	0.028524	0.121696
AD	M-HDL-PL	Regulation of endocytosis	5/103	298/17951	0.0286023	0.121696
AD	M-HDL-PL	Inflammasome mediated signaling pathway	2/103	46/17951	0.0286469	0.121696
AD	M-HDL-PL	Negative regulation of map kinase activity	2/103	46/17951	0.0286469	0.121696
AD	M-HDL-PL	Cell adhesion	15/103	1542/17951	0.0297369	0.124143
AD	M-HDL-PL	Positive regulation of response to biotic stimulus	6/103	407/17951	0.0297968	0.124143
AD	M-HDL-PL	Negative regulation of hemopoiesis	3/103	117/17951	0.0298083	0.124143
AD	M-HDL-PL	Cytokinetic process	2/103	47/17951	0.0298101	0.124143
AD	M-HDL-PL	Fat soluble vitamin metabolic process	2/103	47/17951	0.0298101	0.124143
AD	M-HDL-PL	Labyrinthine layer development	2/103	47/17951	0.0298101	0.124143
AD	M-HDL-PL	Negative regulation of lipid transport	2/103	47/17951	0.0298101	0.124143
AD	M-HDL-PL	Positive regulation of membrane permeability	2/103	47/17951	0.0298101	0.124143
AD	M-HDL-PL	Trabecula morphogenesis	2/103	47/17951	0.0298101	0.124143
AD	M-HDL-PL	Positive regulation of locomotion	8/103	637/17951	0.0301097	0.124966
AD	M-HDL-PL	Lipid metabolic process	14/103	1408/17951	0.0301392	0.124966
AD	M-HDL-PL	Regulation of cell activation	8/103	638/17951	0.0303514	0.125116
AD	M-HDL-PL	Regulation of vesicle mediated transport	7/103	521/17951	0.0303719	0.125116
AD	M-HDL-PL	Cellular catabolic process	12/103	1142/17951	0.0303806	0.125116
AD	M-HDL-PL	Response to reactive oxygen species	4/103	205/17951	0.0304381	0.125116
AD	M-HDL-PL	Positive regulation of signaling	17/103	1828/17951	0.0308038	0.126346
AD	M-HDL-PL	Regulation of extrinsic apoptotic signaling pathway via death domain receptors	2/103	48/17951	0.0309918	0.126843
AD	M-HDL-PL	Apoptotic process	18/103	1972/17951	0.0311043	0.127025
AD	M-HDL-PL	Regulation of small gtpase mediated signal transduction	5/103	305/17951	0.0311696	0.127025
AD	M-HDL-PL	Anatomical structure formation involved in morphogenesis	13/103	1281/17951	0.0314478	0.127158
AD	M-HDL-PL	Cytoskeleton dependent cytokinesis	3/103	120/17951	0.0317914	0.127158
AD	M-HDL-PL	Cellular process involved in reproduction in multicellular organism	6/103	414/17951	0.0320019	0.127158
AD	M-HDL-PL	Lymphocyte costimulation	2/103	49/17951	0.0321918	0.127158
AD	M-HDL-PL	Multivesicular body sorting pathway	2/103	49/17951	0.0321918	0.127158
AD	M-HDL-PL	Negative regulation of cysteine type endopeptidase activity involved in apoptotic process	2/103	49/17951	0.0321918	0.127158
AD	M-HDL-PL	Mononuclear cell differentiation	7/103	528/17951	0.0323129	0.127158
AD	M-HDL-PL	Regulation of receptor signaling pathway via stat	3/103	121/17951	0.0324674	0.127158
AD	M-HDL-PL	Vesicle mediated transport	15/103	1561/17951	0.0326707	0.127158
AD	M-HDL-PL	Regulation of epithelial cell proliferation	6/103	417/17951	0.0329787	0.127158
AD	M-HDL-PL	Skeletal system development	7/103	531/17951	0.0331697	0.127158
AD	M-HDL-PL	Vasodilation	2/103	50/17951	0.0334099	0.127158
AD	M-HDL-PL	Neuron development	12/103	1159/17951	0.0335014	0.127158
AD	M-HDL-PL	Chromosome localization	3/103	123/17951	0.0338421	0.127158
AD	M-HDL-PL	Regulation of synapse assembly	3/103	123/17951	0.0338421	0.127158
AD	M-HDL-PL	Cell surface receptor protein tyrosine kinase signaling pathway	8/103	652/17951	0.0338767	0.127158
AD	M-HDL-PL	Protein localization to nucleus	5/103	312/17951	0.0338777	0.127158
AD	M-HDL-PL	Cellular response to water stimulus	1/103	6/17951	0.0339416	0.127158
AD	M-HDL-PL	D amino acid transport	1/103	6/17951	0.0339416	0.127158
AD	M-HDL-PL	Farnesyl diphosphate metabolic process	1/103	6/17951	0.0339416	0.127158
AD	M-HDL-PL	Gamma aminobutyric acid biosynthetic process	1/103	6/17951	0.0339416	0.127158
AD	M-HDL-PL	Hemidesmosome assembly	1/103	6/17951	0.0339416	0.127158
AD	M-HDL-PL	L aspartate import across plasma membrane	1/103	6/17951	0.0339416	0.127158
AD	M-HDL-PL	Lipid transport across blood brain barrier	1/103	6/17951	0.0339416	0.127158
AD	M-HDL-PL	Modulation by virus of host process	1/103	6/17951	0.0339416	0.127158
AD	M-HDL-PL	Negative regulation of amine metabolic process	1/103	6/17951	0.0339416	0.127158
AD	M-HDL-PL	Negative regulation of fatty acid beta oxidation	1/103	6/17951	0.0339416	0.127158
AD	M-HDL-PL	Negative regulation of feeding behavior	1/103	6/17951	0.0339416	0.127158
AD	M-HDL-PL	Positive regulation of artery morphogenesis	1/103	6/17951	0.0339416	0.127158
AD	M-HDL-PL	Positive regulation of i kappab phosphorylation	1/103	6/17951	0.0339416	0.127158
AD	M-HDL-PL	Positive regulation of mast cell chemotaxis	1/103	6/17951	0.0339416	0.127158
AD	M-HDL-PL	Positive regulation of nuclease activity	1/103	6/17951	0.0339416	0.127158
AD	M-HDL-PL	Positive regulation of synaptic transmission cholinergic	1/103	6/17951	0.0339416	0.127158
AD	M-HDL-PL	Regulation of cd40 signaling pathway	1/103	6/17951	0.0339416	0.127158
AD	M-HDL-PL	Regulation of long chain fatty acid import across plasma membrane	1/103	6/17951	0.0339416	0.127158
AD	M-HDL-PL	Regulation of osteoclast proliferation	1/103	6/17951	0.0339416	0.127158
AD	M-HDL-PL	Regulation of postsynapse assembly	1/103	6/17951	0.0339416	0.127158
AD	M-HDL-PL	Regulation of rna polymerase ii transcription preinitiation complex assembly	1/103	6/17951	0.0339416	0.127158
AD	M-HDL-PL	Response to gram positive bacterium	1/103	6/17951	0.0339416	0.127158
AD	M-HDL-PL	Sperm mitochondrial sheath assembly	1/103	6/17951	0.0339416	0.127158
AD	M-HDL-PL	Vascular endothelial growth factor receptor 2 signaling pathway	1/103	6/17951	0.0339416	0.127158
AD	M-HDL-PL	Negative regulation of immune system process	7/103	535/17951	0.0343357	0.127822
AD	M-HDL-PL	Positive regulation of response to external stimulus	8/103	654/17951	0.0344022	0.127822
AD	M-HDL-PL	Negative regulation of response to biotic stimulus	3/103	124/17951	0.0345407	0.127822
AD	M-HDL-PL	Intracellular lipid transport	2/103	51/17951	0.0346459	0.127822
AD	M-HDL-PL	Mitochondrial electron transport nadh to ubiquinone	2/103	51/17951	0.0346459	0.127822
AD	M-HDL-PL	Positive regulation of protein binding	2/103	51/17951	0.0346459	0.127822
AD	M-HDL-PL	Regulation of t cell mediated cytotoxicity	2/103	51/17951	0.0346459	0.127822
AD	M-HDL-PL	Positive regulation of molecular function	12/103	1165/17951	0.0346563	0.127822
AD	M-HDL-PL	Cellular response to insulin stimulus	4/103	214/17951	0.0348244	0.128194
AD	M-HDL-PL	Regulation of cell matrix adhesion	3/103	125/17951	0.0352467	0.12892
AD	M-HDL-PL	Regulation of developmental growth	5/103	316/17951	0.0354891	0.12892
AD	M-HDL-PL	Regulation of locomotion	12/103	1170/17951	0.0356403	0.12892
AD	M-HDL-PL	Actomyosin structure organization	4/103	216/17951	0.0358466	0.12892
AD	M-HDL-PL	Synapse assembly	4/103	216/17951	0.0358466	0.12892
AD	M-HDL-PL	Cellular defense response	2/103	52/17951	0.0358995	0.12892
AD	M-HDL-PL	Heterophilic cell cell adhesion via plasma membrane cell adhesion molecules	2/103	52/17951	0.0358995	0.12892
AD	M-HDL-PL	Response to nerve growth factor	2/103	52/17951	0.0358995	0.12892
AD	M-HDL-PL	Protein targeting to membrane	3/103	126/17951	0.0359602	0.12892
AD	M-HDL-PL	Cell cell junction organization	4/103	217/17951	0.0363641	0.12892
AD	M-HDL-PL	Regulation of hemopoiesis	6/103	428/17951	0.0367263	0.12892
AD	M-HDL-PL	Negative regulation of protein localization	4/103	218/17951	0.036886	0.12892
AD	M-HDL-PL	Insulin like growth factor receptor signaling pathway	2/103	53/17951	0.0371704	0.12892
AD	M-HDL-PL	Negative regulation of coagulation	2/103	53/17951	0.0371704	0.12892
AD	M-HDL-PL	Negative regulation of myeloid leukocyte differentiation	2/103	53/17951	0.0371704	0.12892
AD	M-HDL-PL	Regulation of platelet activation	2/103	53/17951	0.0371704	0.12892
AD	M-HDL-PL	Regulation of proteasomal ubiquitin dependent protein catabolic process	3/103	128/17951	0.0374095	0.12892
AD	M-HDL-PL	Response to light stimulus	5/103	321/17951	0.0375693	0.12892
AD	M-HDL-PL	Positive regulation of epithelial cell proliferation	4/103	220/17951	0.0379428	0.12892
AD	M-HDL-PL	Response to mechanical stimulus	4/103	220/17951	0.0379428	0.12892
AD	M-HDL-PL	Negative regulation of cell population proliferation	9/103	791/17951	0.0379437	0.12892
AD	M-HDL-PL	Positive regulation of post translational protein modification	3/103	129/17951	0.0381452	0.12892
AD	M-HDL-PL	Response to endogenous stimulus	16/103	1735/17951	0.0383345	0.12892
AD	M-HDL-PL	Columnar cuboidal epithelial cell development	2/103	54/17951	0.0384585	0.12892
AD	M-HDL-PL	Negative regulation of synaptic transmission	2/103	54/17951	0.0384585	0.12892
AD	M-HDL-PL	Positive regulation of receptor mediated endocytosis	2/103	54/17951	0.0384585	0.12892
AD	M-HDL-PL	Regulation of centrosome cycle	2/103	54/17951	0.0384585	0.12892
AD	M-HDL-PL	Regulation of cholesterol efflux	2/103	54/17951	0.0384585	0.12892
AD	M-HDL-PL	Regulation of lipid storage	2/103	54/17951	0.0384585	0.12892
AD	M-HDL-PL	Regulation of natural killer cell mediated immunity	2/103	54/17951	0.0384585	0.12892
AD	M-HDL-PL	Vascular endothelial cell proliferation	2/103	54/17951	0.0384585	0.12892
AD	M-HDL-PL	Cell cell signaling	13/103	1319/17951	0.038473	0.12892
AD	M-HDL-PL	Regulation of cell substrate adhesion	4/103	221/17951	0.0384777	0.12892
AD	M-HDL-PL	Regulation of synaptic plasticity	4/103	221/17951	0.0384777	0.12892
AD	M-HDL-PL	Negative regulation of peptidase activity	3/103	130/17951	0.0388884	0.12892
AD	M-HDL-PL	Epithelial cell development	4/103	222/17951	0.0390169	0.12892
AD	M-HDL-PL	Apolipoprotein a i mediated signaling pathway	1/103	7/17951	0.0394866	0.12892
AD	M-HDL-PL	Cell fate specification involved in pattern specification	1/103	7/17951	0.0394866	0.12892
AD	M-HDL-PL	Ectodermal cell differentiation	1/103	7/17951	0.0394866	0.12892
AD	M-HDL-PL	Eosinophil differentiation	1/103	7/17951	0.0394866	0.12892
AD	M-HDL-PL	Extracellular exosome assembly	1/103	7/17951	0.0394866	0.12892
AD	M-HDL-PL	Hexose phosphate transport	1/103	7/17951	0.0394866	0.12892
AD	M-HDL-PL	Negative regulation of fatty acid transport	1/103	7/17951	0.0394866	0.12892
AD	M-HDL-PL	Negative regulation of toll like receptor 2 signaling pathway	1/103	7/17951	0.0394866	0.12892
AD	M-HDL-PL	Negative regulation of vitamin metabolic process	1/103	7/17951	0.0394866	0.12892
AD	M-HDL-PL	Positive regulation of axon extension involved in axon guidance	1/103	7/17951	0.0394866	0.12892
AD	M-HDL-PL	Positive regulation of long term synaptic depression	1/103	7/17951	0.0394866	0.12892
AD	M-HDL-PL	Positive regulation of mast cell activation	1/103	7/17951	0.0394866	0.12892
AD	M-HDL-PL	Positive regulation of protein localization to cilium	1/103	7/17951	0.0394866	0.12892
AD	M-HDL-PL	Positive regulation of trophoblast cell migration	1/103	7/17951	0.0394866	0.12892
AD	M-HDL-PL	Protein repair	1/103	7/17951	0.0394866	0.12892
AD	M-HDL-PL	Recognition of apoptotic cell	1/103	7/17951	0.0394866	0.12892
AD	M-HDL-PL	Regulation of eating behavior	1/103	7/17951	0.0394866	0.12892
AD	M-HDL-PL	Regulation of glycogen catabolic process	1/103	7/17951	0.0394866	0.12892
AD	M-HDL-PL	Regulation of isomerase activity	1/103	7/17951	0.0394866	0.12892
AD	M-HDL-PL	Regulation of lymphangiogenesis	1/103	7/17951	0.0394866	0.12892
AD	M-HDL-PL	Regulation of phospholipid catabolic process	1/103	7/17951	0.0394866	0.12892
AD	M-HDL-PL	Regulation of t circle formation	1/103	7/17951	0.0394866	0.12892
AD	M-HDL-PL	Regulation of vitamin d biosynthetic process	1/103	7/17951	0.0394866	0.12892
AD	M-HDL-PL	Response to hydrostatic pressure	1/103	7/17951	0.0394866	0.12892
AD	M-HDL-PL	Response to interleukin 3	1/103	7/17951	0.0394866	0.12892
AD	M-HDL-PL	Very low density lipoprotein particle clearance	1/103	7/17951	0.0394866	0.12892
AD	M-HDL-PL	Insulin receptor signaling pathway	3/103	131/17951	0.0396389	0.12892
AD	M-HDL-PL	Canonical wnt signaling pathway	5/103	326/17951	0.0397233	0.12892
AD	M-HDL-PL	Homeostasis of number of cells	5/103	326/17951	0.0397233	0.12892
AD	M-HDL-PL	Cellular response to glucocorticoid stimulus	2/103	55/17951	0.0397635	0.12892
AD	M-HDL-PL	Neutral lipid biosynthetic process	2/103	55/17951	0.0397635	0.12892
AD	M-HDL-PL	Phospholipid catabolic process	2/103	55/17951	0.0397635	0.12892
AD	M-HDL-PL	Positive regulation of receptor signaling pathway via stat	2/103	55/17951	0.0397635	0.12892
AD	M-HDL-PL	Regulation of amyloid precursor protein catabolic process	2/103	55/17951	0.0397635	0.12892
AD	M-HDL-PL	Export from cell	10/103	927/17951	0.0400356	0.129377
AD	M-HDL-PL	Positive regulation of cellular catabolic process	4/103	224/17951	0.0401083	0.129377
AD	M-HDL-PL	Respiratory system development	4/103	224/17951	0.0401083	0.129377
AD	M-HDL-PL	Electron transport chain	3/103	132/17951	0.0403968	0.129867
AD	M-HDL-PL	Negative regulation of monoatomic ion transport	3/103	132/17951	0.0403968	0.129867
AD	M-HDL-PL	Fibroblast migration	2/103	56/17951	0.0410851	0.131175
AD	M-HDL-PL	Response to cocaine	2/103	56/17951	0.0410851	0.131175
AD	M-HDL-PL	Erbb signaling pathway	3/103	133/17951	0.041162	0.131175
AD	M-HDL-PL	Positive regulation of translation	3/103	133/17951	0.041162	0.131175
AD	M-HDL-PL	Regulation of map kinase activity	3/103	133/17951	0.041162	0.131175
AD	M-HDL-PL	Developmental cell growth	4/103	226/17951	0.041217	0.131175
AD	M-HDL-PL	Regulation of leukocyte differentiation	5/103	331/17951	0.0419513	0.133289
AD	M-HDL-PL	Adherens junction organization	2/103	57/17951	0.0424232	0.134106
AD	M-HDL-PL	Regulation of mitochondrial membrane permeability	2/103	57/17951	0.0424232	0.134106
AD	M-HDL-PL	Myeloid cell differentiation	6/103	444/17951	0.0426508	0.134106
AD	M-HDL-PL	Nitrogen compound transport	17/103	1903/17951	0.042795	0.134106
AD	M-HDL-PL	Regulation of cell projection organization	8/103	685/17951	0.0432713	0.134106
AD	M-HDL-PL	Extrinsic apoptotic signaling pathway	4/103	230/17951	0.0434866	0.134106
AD	M-HDL-PL	Organic hydroxy compound catabolic process	2/103	58/17951	0.0437775	0.134106
AD	M-HDL-PL	T cell apoptotic process	2/103	58/17951	0.0437775	0.134106
AD	M-HDL-PL	Gland development	6/103	449/17951	0.0446192	0.134106
AD	M-HDL-PL	Developmental growth involved in morphogenesis	4/103	232/17951	0.0446474	0.134106
AD	M-HDL-PL	Maintenance of location in cell	4/103	232/17951	0.0446474	0.134106
AD	M-HDL-PL	B cell chemotaxis	1/103	8/17951	0.045	0.134106
AD	M-HDL-PL	Gamma aminobutyric acid metabolic process	1/103	8/17951	0.045	0.134106
AD	M-HDL-PL	Negative regulation of dna templated transcription initiation	1/103	8/17951	0.045	0.134106
AD	M-HDL-PL	Negative regulation of granulocyte differentiation	1/103	8/17951	0.045	0.134106
AD	M-HDL-PL	Negative regulation of low density lipoprotein receptor activity	1/103	8/17951	0.045	0.134106
AD	M-HDL-PL	Negative regulation of telomere capping	1/103	8/17951	0.045	0.134106
AD	M-HDL-PL	Nucleotide binding oligomerization domain containing 1 signaling pathway	1/103	8/17951	0.045	0.134106
AD	M-HDL-PL	Positive regulation of amyloid beta clearance	1/103	8/17951	0.045	0.134106
AD	M-HDL-PL	Positive regulation of cholesterol storage	1/103	8/17951	0.045	0.134106
AD	M-HDL-PL	Positive regulation of coa transferase activity	1/103	8/17951	0.045	0.134106
AD	M-HDL-PL	Positive regulation of mitochondrial outer membrane permeabilization involved in apoptotic signaling pathway	1/103	8/17951	0.045	0.134106
AD	M-HDL-PL	Positive regulation of triglyceride catabolic process	1/103	8/17951	0.045	0.134106
AD	M-HDL-PL	Post embryonic camera type eye development	1/103	8/17951	0.045	0.134106
AD	M-HDL-PL	Protein deubiquitination involved in ubiquitin dependent protein catabolic process	1/103	8/17951	0.045	0.134106
AD	M-HDL-PL	Regulation of endodeoxyribonuclease activity	1/103	8/17951	0.045	0.134106
AD	M-HDL-PL	Regulation of female receptivity	1/103	8/17951	0.045	0.134106
AD	M-HDL-PL	Regulation of germinal center formation	1/103	8/17951	0.045	0.134106
AD	M-HDL-PL	Regulation of i kappab phosphorylation	1/103	8/17951	0.045	0.134106
AD	M-HDL-PL	Regulation of long chain fatty acid import into cell	1/103	8/17951	0.045	0.134106
AD	M-HDL-PL	Regulation of mast cell chemotaxis	1/103	8/17951	0.045	0.134106
AD	M-HDL-PL	Regulation of mitochondrial transcription	1/103	8/17951	0.045	0.134106
AD	M-HDL-PL	Regulation of neutrophil degranulation	1/103	8/17951	0.045	0.134106
AD	M-HDL-PL	Regulation of synaptic transmission cholinergic	1/103	8/17951	0.045	0.134106
AD	M-HDL-PL	Response to disaccharide	1/103	8/17951	0.045	0.134106
AD	M-HDL-PL	Signal complex assembly	1/103	8/17951	0.045	0.134106
AD	M-HDL-PL	Thyroid hormone mediated signaling pathway	1/103	8/17951	0.045	0.134106
AD	M-HDL-PL	Type i pneumocyte differentiation	1/103	8/17951	0.045	0.134106
AD	M-HDL-PL	Vitamin a metabolic process	1/103	8/17951	0.045	0.134106
AD	M-HDL-PL	Lysosomal transport	3/103	138/17951	0.0450976	0.134106
AD	M-HDL-PL	Regulation of wound healing	3/103	138/17951	0.0450976	0.134106
AD	M-HDL-PL	Regulation of cell shape	3/103	139/17951	0.0459065	0.136298
AD	M-HDL-PL	Locomotion	13/103	1355/17951	0.046109	0.136595
AD	M-HDL-PL	Mesenchyme development	5/103	340/17951	0.0461499	0.136595
AD	M-HDL-PL	Nadh dehydrogenase complex assembly	2/103	60/17951	0.0465337	0.137304
AD	M-HDL-PL	Regulation of glucose import	2/103	60/17951	0.0465337	0.137304
AD	M-HDL-PL	Biological process involved in interspecies interaction between organisms	16/103	1780/17951	0.0466818	0.137435
AD	M-HDL-PL	Regulation of generation of precursor metabolites and energy	3/103	140/17951	0.0467226	0.137435
AD	M-HDL-PL	Regulation of axonogenesis	3/103	141/17951	0.0475458	0.139442
AD	M-HDL-PL	Embryonic organ development	6/103	457/17951	0.0478857	0.139442
AD	M-HDL-PL	Protein localization to cytoskeleton	2/103	61/17951	0.0479353	0.139442
AD	M-HDL-PL	Response to cadmium ion	2/103	61/17951	0.0479353	0.139442
AD	M-HDL-PL	T cell mediated cytotoxicity	2/103	61/17951	0.0479353	0.139442
AD	M-HDL-PL	Vascular endothelial growth factor receptor signaling pathway	2/103	61/17951	0.0479353	0.139442
AD	M-HDL-PL	Regulation of wnt signaling pathway	5/103	344/17951	0.0480939	0.139442
AD	M-HDL-PL	Dendrite development	4/103	238/17951	0.0482337	0.139442
AD	M-HDL-PL	Immune response regulating signaling pathway	7/103	577/17951	0.0482544	0.139442
AD	M-HDL-PL	Alcohol biosynthetic process	3/103	142/17951	0.0483762	0.139442
AD	M-HDL-PL	Dendrite morphogenesis	3/103	143/17951	0.0492138	0.139442
AD	M-HDL-PL	Membrane protein proteolysis	2/103	62/17951	0.0493522	0.139442
AD	M-HDL-PL	Negative regulation of cysteine type endopeptidase activity	2/103	62/17951	0.0493522	0.139442
AD	M-HDL-PL	Myeloid leukocyte differentiation	4/103	240/17951	0.0494638	0.139442
AD	M-HDL-PL	Regulation of cellular catabolic process	6/103	462/17951	0.0500011	0.139442
AD	M-HDL-PL	Cell matrix adhesion	4/103	241/17951	0.0500853	0.139442
AD	M-HDL-PL	Activation induced cell death of t cells	1/103	9/17951	0.0504821	0.139442
AD	M-HDL-PL	Cholesterol import	1/103	9/17951	0.0504821	0.139442
AD	M-HDL-PL	Coronary artery morphogenesis	1/103	9/17951	0.0504821	0.139442
AD	M-HDL-PL	Dna topological change	1/103	9/17951	0.0504821	0.139442
AD	M-HDL-PL	Immune response inhibiting cell surface receptor signaling pathway	1/103	9/17951	0.0504821	0.139442
AD	M-HDL-PL	Lung vasculature development	1/103	9/17951	0.0504821	0.139442
AD	M-HDL-PL	Monoacylglycerol biosynthetic process	1/103	9/17951	0.0504821	0.139442
AD	M-HDL-PL	Negative regulation of antigen processing and presentation	1/103	9/17951	0.0504821	0.139442
AD	M-HDL-PL	Negative regulation of protein acetylation	1/103	9/17951	0.0504821	0.139442
AD	M-HDL-PL	Negative regulation of telomerase activity	1/103	9/17951	0.0504821	0.139442
AD	M-HDL-PL	Positive regulation of camp mediated signaling	1/103	9/17951	0.0504821	0.139442
AD	M-HDL-PL	Positive regulation of collateral sprouting	1/103	9/17951	0.0504821	0.139442
AD	M-HDL-PL	Positive regulation of granulocyte differentiation	1/103	9/17951	0.0504821	0.139442
AD	M-HDL-PL	Positive regulation of protein kinase c signaling	1/103	9/17951	0.0504821	0.139442
AD	M-HDL-PL	Positive regulation of t cell tolerance induction	1/103	9/17951	0.0504821	0.139442
AD	M-HDL-PL	Positive regulation of vascular endothelial growth factor signaling pathway	1/103	9/17951	0.0504821	0.139442
AD	M-HDL-PL	Primitive hemopoiesis	1/103	9/17951	0.0504821	0.139442
AD	M-HDL-PL	Protection from non homologous end joining at telomere	1/103	9/17951	0.0504821	0.139442
AD	M-HDL-PL	Pyrimidine dimer repair	1/103	9/17951	0.0504821	0.139442
AD	M-HDL-PL	Receptor mediated endocytosis involved in cholesterol transport	1/103	9/17951	0.0504821	0.139442
AD	M-HDL-PL	Regulation of blood brain barrier permeability	1/103	9/17951	0.0504821	0.139442
AD	M-HDL-PL	Regulation of chronic inflammatory response	1/103	9/17951	0.0504821	0.139442
AD	M-HDL-PL	Regulation of nitric oxide mediated signal transduction	1/103	9/17951	0.0504821	0.139442
AD	M-HDL-PL	Regulation of protein localization to nucleolus	1/103	9/17951	0.0504821	0.139442
AD	M-HDL-PL	Response to granulocyte macrophage colony stimulating factor	1/103	9/17951	0.0504821	0.139442
AD	M-HDL-PL	Venous blood vessel morphogenesis	1/103	9/17951	0.0504821	0.139442
AD	M-HDL-PL	Heterotypic cell cell adhesion	2/103	63/17951	0.0507841	0.139466
AD	M-HDL-PL	Mitotic metaphase chromosome alignment	2/103	63/17951	0.0507841	0.139466
AD	M-HDL-PL	Negative regulation of nuclear division	2/103	63/17951	0.0507841	0.139466
AD	M-HDL-PL	Regulation of defense response to virus	2/103	63/17951	0.0507841	0.139466
AD	M-HDL-PL	Negative regulation of canonical wnt signaling pathway	3/103	145/17951	0.0509102	0.139611
AD	M-HDL-PL	Protein localization to organelle	10/103	971/17951	0.0519275	0.142196
AD	M-HDL-PL	Organonitrogen compound biosynthetic process	16/103	1806/17951	0.0520628	0.142209
AD	M-HDL-PL	Response to oxygen levels	5/103	352/17951	0.0521264	0.142209
AD	M-HDL-PL	Response to nitrogen compound	11/103	1106/17951	0.0522066	0.142209
AD	M-HDL-PL	Intrinsic apoptotic signaling pathway in response to oxidative stress	2/103	64/17951	0.052231	0.142209
AD	M-HDL-PL	Hepaticobiliary system development	3/103	147/17951	0.0526348	0.142502
AD	M-HDL-PL	Rho protein signal transduction	3/103	147/17951	0.0526348	0.142502
AD	M-HDL-PL	Wnt signaling pathway	6/103	469/17951	0.0530584	0.142502
AD	M-HDL-PL	Leukocyte mediated cytotoxicity	3/103	148/17951	0.0535077	0.142502
AD	M-HDL-PL	Regulation of postsynaptic membrane potential	3/103	148/17951	0.0535077	0.142502
AD	M-HDL-PL	Negative regulation of nucleobase containing compound metabolic process	14/103	1527/17951	0.0535972	0.142502
AD	M-HDL-PL	Amyloid beta metabolic process	2/103	65/17951	0.0536925	0.142502
AD	M-HDL-PL	Cellular response to corticosteroid stimulus	2/103	65/17951	0.0536925	0.142502
AD	M-HDL-PL	Establishment of protein localization to vacuole	2/103	65/17951	0.0536925	0.142502
AD	M-HDL-PL	Macrophage differentiation	2/103	65/17951	0.0536925	0.142502
AD	M-HDL-PL	Regulation of dendrite morphogenesis	2/103	65/17951	0.0536925	0.142502
AD	M-HDL-PL	Peptidyl amino acid modification	9/103	847/17951	0.0542972	0.142502
AD	M-HDL-PL	Negative regulation of protein containing complex assembly	3/103	149/17951	0.0543875	0.142502
AD	M-HDL-PL	Regulation of mitochondrion organization	3/103	149/17951	0.0543875	0.142502
AD	M-HDL-PL	Regulation of chromosome organization	4/103	248/17951	0.0545566	0.142502
AD	M-HDL-PL	Cell cell adhesion	10/103	980/17951	0.0546241	0.142502
AD	M-HDL-PL	Cell morphogenesis	10/103	981/17951	0.0549294	0.142502
AD	M-HDL-PL	Extracellular matrix disassembly	2/103	66/17951	0.0551684	0.142502
AD	M-HDL-PL	Regulation of oxidoreductase activity	2/103	66/17951	0.0551684	0.142502
AD	M-HDL-PL	Regulation of receptor internalization	2/103	66/17951	0.0551684	0.142502
AD	M-HDL-PL	Response to ischemia	2/103	66/17951	0.0551684	0.142502
AD	M-HDL-PL	Organic hydroxy compound biosynthetic process	4/103	249/17951	0.0552125	0.142502
AD	M-HDL-PL	Nucleus organization	3/103	150/17951	0.0552743	0.142502
AD	M-HDL-PL	Cell substrate adhesion	5/103	359/17951	0.0558132	0.142502
AD	M-HDL-PL	Secretion	10/103	984/17951	0.0558521	0.142502
AD	M-HDL-PL	Adhesion of symbiont to host cell	1/103	10/17951	0.055933	0.142502
AD	M-HDL-PL	Cardiac vascular smooth muscle cell differentiation	1/103	10/17951	0.055933	0.142502
AD	M-HDL-PL	Cartilage morphogenesis	1/103	10/17951	0.055933	0.142502
AD	M-HDL-PL	Cellular response to cocaine	1/103	10/17951	0.055933	0.142502
AD	M-HDL-PL	Diterpenoid biosynthetic process	1/103	10/17951	0.055933	0.142502
AD	M-HDL-PL	Interleukin 18 mediated signaling pathway	1/103	10/17951	0.055933	0.142502
AD	M-HDL-PL	Long chain fatty acid import across plasma membrane	1/103	10/17951	0.055933	0.142502
AD	M-HDL-PL	Negative regulation of cell cell adhesion mediated by cadherin	1/103	10/17951	0.055933	0.142502
AD	M-HDL-PL	Negative regulation of glycogen metabolic process	1/103	10/17951	0.055933	0.142502
AD	M-HDL-PL	Negative regulation of t cell differentiation in thymus	1/103	10/17951	0.055933	0.142502
AD	M-HDL-PL	Nitric oxide cgmp mediated signaling	1/103	10/17951	0.055933	0.142502
AD	M-HDL-PL	Positive regulation of hepatocyte proliferation	1/103	10/17951	0.055933	0.142502
AD	M-HDL-PL	Protein import	1/103	10/17951	0.055933	0.142502
AD	M-HDL-PL	Protein k11 linked deubiquitination	1/103	10/17951	0.055933	0.142502
AD	M-HDL-PL	Protein o linked glycosylation via serine	1/103	10/17951	0.055933	0.142502
AD	M-HDL-PL	Regulation of coa transferase activity	1/103	10/17951	0.055933	0.142502
AD	M-HDL-PL	Regulation of deoxyribonuclease activity	1/103	10/17951	0.055933	0.142502
AD	M-HDL-PL	Regulation of dopaminergic neuron differentiation	1/103	10/17951	0.055933	0.142502
AD	M-HDL-PL	Regulation of mesenchymal stem cell differentiation	1/103	10/17951	0.055933	0.142502
AD	M-HDL-PL	Regulation of nucleotide binding oligomerization domain containing 2 signaling pathway	1/103	10/17951	0.055933	0.142502
AD	M-HDL-PL	Regulation of phosphatidylcholine metabolic process	1/103	10/17951	0.055933	0.142502
AD	M-HDL-PL	Skeletal myofibril assembly	1/103	10/17951	0.055933	0.142502
AD	M-HDL-PL	Vitamin d biosynthetic process	1/103	10/17951	0.055933	0.142502
AD	M-HDL-PL	Negative regulation of leukocyte cell cell adhesion	3/103	151/17951	0.056168	0.14254
AD	M-HDL-PL	Placenta development	3/103	151/17951	0.056168	0.14254
AD	M-HDL-PL	Positive regulation of immune system process	11/103	1120/17951	0.0561724	0.14254
AD	M-HDL-PL	Long chain fatty acid transport	2/103	67/17951	0.0566587	0.143201
AD	M-HDL-PL	Secretory granule organization	2/103	67/17951	0.0566587	0.143201
AD	M-HDL-PL	Syncytium formation	2/103	67/17951	0.0566587	0.143201
AD	M-HDL-PL	Negative regulation of dna binding transcription factor activity	3/103	153/17951	0.0579762	0.146033
AD	M-HDL-PL	Positive regulation of leukocyte mediated immunity	3/103	153/17951	0.0579762	0.146033
AD	M-HDL-PL	Amyloid precursor protein catabolic process	2/103	68/17951	0.0581629	0.146033
AD	M-HDL-PL	Negative regulation of lipid biosynthetic process	2/103	68/17951	0.0581629	0.146033
AD	M-HDL-PL	Negative regulation of osteoblast differentiation	2/103	68/17951	0.0581629	0.146033
AD	M-HDL-PL	Small molecule metabolic process	16/103	1836/17951	0.058803	0.147446
AD	M-HDL-PL	Regulation of lymphocyte migration	2/103	69/17951	0.059681	0.14799
AD	M-HDL-PL	Signal transduction in absence of ligand	2/103	69/17951	0.059681	0.14799
AD	M-HDL-PL	Regulation of growth	7/103	606/17951	0.0597164	0.14799
AD	M-HDL-PL	Positive regulation of growth	4/103	257/17951	0.060614	0.14799
AD	M-HDL-PL	Regulation of osteoblast differentiation	3/103	156/17951	0.0607398	0.14799
AD	M-HDL-PL	Response to uv	3/103	156/17951	0.0607398	0.14799
AD	M-HDL-PL	Positive regulation of multicellular organismal process	15/103	1701/17951	0.0612049	0.14799
AD	M-HDL-PL	Negative regulation of protein binding	2/103	70/17951	0.0612127	0.14799
AD	M-HDL-PL	Positive regulation of reactive oxygen species metabolic process	2/103	70/17951	0.0612127	0.14799
AD	M-HDL-PL	Positive regulation of t cell mediated immunity	2/103	70/17951	0.0612127	0.14799
AD	M-HDL-PL	Ampa glutamate receptor clustering	1/103	11/17951	0.0613529	0.14799
AD	M-HDL-PL	Bone trabecula formation	1/103	11/17951	0.0613529	0.14799
AD	M-HDL-PL	Cell fate commitment involved in pattern specification	1/103	11/17951	0.0613529	0.14799
AD	M-HDL-PL	Collagen activated tyrosine kinase receptor signaling pathway	1/103	11/17951	0.0613529	0.14799
AD	M-HDL-PL	Er overload response	1/103	11/17951	0.0613529	0.14799
AD	M-HDL-PL	Golgi ribbon formation	1/103	11/17951	0.0613529	0.14799
AD	M-HDL-PL	Immune response inhibiting signal transduction	1/103	11/17951	0.0613529	0.14799
AD	M-HDL-PL	L aspartate transmembrane transport	1/103	11/17951	0.0613529	0.14799
AD	M-HDL-PL	Maintenance of apical basal cell polarity	1/103	11/17951	0.0613529	0.14799
AD	M-HDL-PL	Negative regulation of cholesterol metabolic process	1/103	11/17951	0.0613529	0.14799
AD	M-HDL-PL	Negative regulation of cholesterol storage	1/103	11/17951	0.0613529	0.14799
AD	M-HDL-PL	Negative regulation of endothelial cell differentiation	1/103	11/17951	0.0613529	0.14799
AD	M-HDL-PL	Negative regulation of platelet aggregation	1/103	11/17951	0.0613529	0.14799
AD	M-HDL-PL	Neutrophil differentiation	1/103	11/17951	0.0613529	0.14799
AD	M-HDL-PL	Osteoclast proliferation	1/103	11/17951	0.0613529	0.14799
AD	M-HDL-PL	Positive regulation of cell size	1/103	11/17951	0.0613529	0.14799
AD	M-HDL-PL	Positive regulation of tolerance induction	1/103	11/17951	0.0613529	0.14799
AD	M-HDL-PL	Regulation of basement membrane organization	1/103	11/17951	0.0613529	0.14799
AD	M-HDL-PL	Regulation of fear response	1/103	11/17951	0.0613529	0.14799
AD	M-HDL-PL	Zinc ion import into organelle	1/103	11/17951	0.0613529	0.14799
AD	M-HDL-PL	Regulation of extrinsic apoptotic signaling pathway	3/103	157/17951	0.0616745	0.148578
AD	M-HDL-PL	Ensheathment of neurons	3/103	158/17951	0.062616	0.150655
AD	M-HDL-PL	Positive regulation of telomere maintenance	2/103	71/17951	0.0627578	0.150806
AD	M-HDL-PL	Negative regulation of developmental process	10/103	1007/17951	0.0632699	0.151844
AD	M-HDL-PL	Telomere maintenance	3/103	159/17951	0.0635643	0.152359
AD	M-HDL-PL	Glial cell differentiation	4/103	262/17951	0.064128	0.153407
AD	M-HDL-PL	Glandular epithelial cell differentiation	2/103	72/17951	0.0643161	0.153407
AD	M-HDL-PL	Receptor metabolic process	2/103	72/17951	0.0643161	0.153407
AD	M-HDL-PL	Negative regulation of intracellular signal transduction	7/103	617/17951	0.0644708	0.153407
AD	M-HDL-PL	Regulation of cysteine type endopeptidase activity involved in apoptotic process	3/103	160/17951	0.0645192	0.153407
AD	M-HDL-PL	Monoatomic ion homeostasis	7/103	618/17951	0.0649142	0.153407
AD	M-HDL-PL	Regulation of phosphorus metabolic process	11/103	1149/17951	0.0650217	0.153407
AD	M-HDL-PL	Cell motility	16/103	1863/17951	0.0653716	0.153407
AD	M-HDL-PL	Regulation of protein serine threonine kinase activity	4/103	264/17951	0.0655631	0.153407
AD	M-HDL-PL	Apoptotic signaling pathway	7/103	620/17951	0.0658066	0.153407
AD	M-HDL-PL	Dna damage response signal transduction by p53 class mediator	2/103	73/17951	0.0658875	0.153407
AD	M-HDL-PL	Protein localization to cilium	2/103	73/17951	0.0658875	0.153407
AD	M-HDL-PL	Cellular response to hormone stimulus	7/103	621/17951	0.0662556	0.153407
AD	M-HDL-PL	Receptor mediated endocytosis	4/103	265/17951	0.066287	0.153407
AD	M-HDL-PL	Positive regulation of neuron projection development	3/103	162/17951	0.0664489	0.153407
AD	M-HDL-PL	Endothelin receptor signaling pathway	1/103	12/17951	0.066742	0.153407
AD	M-HDL-PL	Heparan sulfate proteoglycan biosynthetic process enzymatic modification	1/103	12/17951	0.066742	0.153407
AD	M-HDL-PL	Interleukin 10 mediated signaling pathway	1/103	12/17951	0.066742	0.153407
AD	M-HDL-PL	Mammalian oogenesis stage	1/103	12/17951	0.066742	0.153407
AD	M-HDL-PL	Mast cell chemotaxis	1/103	12/17951	0.066742	0.153407
AD	M-HDL-PL	Mesenchymal stem cell differentiation	1/103	12/17951	0.066742	0.153407
AD	M-HDL-PL	Midgut development	1/103	12/17951	0.066742	0.153407
AD	M-HDL-PL	Negative regulation of cgas sting signaling pathway	1/103	12/17951	0.066742	0.153407
AD	M-HDL-PL	Negative regulation of receptor binding	1/103	12/17951	0.066742	0.153407
AD	M-HDL-PL	Positive regulation of integrin mediated signaling pathway	1/103	12/17951	0.066742	0.153407
AD	M-HDL-PL	Regulation of lysosome organization	1/103	12/17951	0.066742	0.153407
AD	M-HDL-PL	Regulation of skeletal muscle satellite cell proliferation	1/103	12/17951	0.066742	0.153407
AD	M-HDL-PL	Regulation of toll like receptor 2 signaling pathway	1/103	12/17951	0.066742	0.153407
AD	M-HDL-PL	Regulation of vitamin metabolic process	1/103	12/17951	0.066742	0.153407
AD	M-HDL-PL	Response to interleukin 18	1/103	12/17951	0.066742	0.153407
AD	M-HDL-PL	Self proteolysis	1/103	12/17951	0.066742	0.153407
AD	M-HDL-PL	Trophoblast giant cell differentiation	1/103	12/17951	0.066742	0.153407
AD	M-HDL-PL	Uv protection	1/103	12/17951	0.066742	0.153407
AD	M-HDL-PL	Vascular associated smooth muscle cell development	1/103	12/17951	0.066742	0.153407
AD	M-HDL-PL	Peptidyl tyrosine modification	4/103	266/17951	0.0670151	0.153848
AD	M-HDL-PL	Negative regulation of t cell proliferation	2/103	74/17951	0.0674717	0.154153
AD	M-HDL-PL	Positive regulation of tor signaling	2/103	74/17951	0.0674717	0.154153
AD	M-HDL-PL	Protein transmembrane transport	2/103	74/17951	0.0674717	0.154153
AD	M-HDL-PL	Regulation of coagulation	2/103	74/17951	0.0674717	0.154153
AD	M-HDL-PL	Positive regulation of protein modification process	8/103	753/17951	0.0677334	0.154565
AD	M-HDL-PL	Adaptive immune response based on somatic recombination of immune receptors built from immunoglobulin superfamily domains	5/103	381/17951	0.0683619	0.155538
AD	M-HDL-PL	Neuron projection extension	3/103	164/17951	0.068405	0.155538
AD	M-HDL-PL	Symbiont entry into host	3/103	164/17951	0.068405	0.155538
AD	M-HDL-PL	Regulation of anatomical structure size	6/103	502/17951	0.0689901	0.1563
AD	M-HDL-PL	Fatty acid beta oxidation	2/103	75/17951	0.0690685	0.1563
AD	M-HDL-PL	Regulation of behavior	2/103	75/17951	0.0690685	0.1563
AD	M-HDL-PL	Regulation of protein dephosphorylation	2/103	75/17951	0.0690685	0.1563
AD	M-HDL-PL	Response to hormone	9/103	890/17951	0.0696098	0.157074
AD	M-HDL-PL	Regulation of canonical wnt signaling pathway	4/103	270/17951	0.069969	0.157074
AD	M-HDL-PL	Cellular response to vascular endothelial growth factor stimulus	2/103	76/17951	0.0706777	0.157074
AD	M-HDL-PL	Multicellular organismal level chemical homeostasis	2/103	76/17951	0.0706777	0.157074
AD	M-HDL-PL	Phosphatidylcholine metabolic process	2/103	76/17951	0.0706777	0.157074
AD	M-HDL-PL	Proton motive force driven atp synthesis	2/103	76/17951	0.0706777	0.157074
AD	M-HDL-PL	Protein localization to extracellular region	5/103	385/17951	0.0707996	0.157074
AD	M-HDL-PL	Female gamete generation	3/103	167/17951	0.071388	0.157074
AD	M-HDL-PL	Negative regulation of lymphocyte activation	3/103	167/17951	0.071388	0.157074
AD	M-HDL-PL	Activation of janus kinase activity	1/103	13/17951	0.0721005	0.157074
AD	M-HDL-PL	Cellular response to peptide	1/103	13/17951	0.0721005	0.157074
AD	M-HDL-PL	Commissural neuron axon guidance	1/103	13/17951	0.0721005	0.157074
AD	M-HDL-PL	Detection of molecule of bacterial origin	1/103	13/17951	0.0721005	0.157074
AD	M-HDL-PL	Diet induced thermogenesis	1/103	13/17951	0.0721005	0.157074
AD	M-HDL-PL	Fat soluble vitamin biosynthetic process	1/103	13/17951	0.0721005	0.157074
AD	M-HDL-PL	Heterochromatin organization	1/103	13/17951	0.0721005	0.157074
AD	M-HDL-PL	Immature t cell proliferation	1/103	13/17951	0.0721005	0.157074
AD	M-HDL-PL	Keratinocyte development	1/103	13/17951	0.0721005	0.157074
AD	M-HDL-PL	Leukocyte aggregation	1/103	13/17951	0.0721005	0.157074
AD	M-HDL-PL	Motor neuron migration	1/103	13/17951	0.0721005	0.157074
AD	M-HDL-PL	Negative regulation of amyloid fibril formation	1/103	13/17951	0.0721005	0.157074
AD	M-HDL-PL	Negative regulation of behavior	1/103	13/17951	0.0721005	0.157074
AD	M-HDL-PL	Negative regulation of epidermal growth factor activated receptor activity	1/103	13/17951	0.0721005	0.157074
AD	M-HDL-PL	Negative regulation of homotypic cell cell adhesion	1/103	13/17951	0.0721005	0.157074
AD	M-HDL-PL	Regulation of artery morphogenesis	1/103	13/17951	0.0721005	0.157074
AD	M-HDL-PL	Regulation of dendritic spine maintenance	1/103	13/17951	0.0721005	0.157074
AD	M-HDL-PL	Regulation of intracellular lipid transport	1/103	13/17951	0.0721005	0.157074
AD	M-HDL-PL	Regulation of postsynaptic density assembly	1/103	13/17951	0.0721005	0.157074
AD	M-HDL-PL	Regulation of triglyceride catabolic process	1/103	13/17951	0.0721005	0.157074
AD	M-HDL-PL	Response to water	1/103	13/17951	0.0721005	0.157074
AD	M-HDL-PL	Ventral spinal cord interneuron differentiation	1/103	13/17951	0.0721005	0.157074
AD	M-HDL-PL	Anatomical structure maturation	4/103	273/17951	0.0722281	0.157074
AD	M-HDL-PL	Negative regulation of wound healing	2/103	77/17951	0.0722992	0.157074
AD	M-HDL-PL	Positive regulation of axonogenesis	2/103	77/17951	0.0722992	0.157074
AD	M-HDL-PL	Positive regulation of exocytosis	2/103	77/17951	0.0722992	0.157074
AD	M-HDL-PL	Positive regulation of developmental growth	3/103	168/17951	0.0723953	0.157103
AD	M-HDL-PL	Vascular process in circulatory system	4/103	274/17951	0.0729894	0.158212
AD	M-HDL-PL	Adaptive thermogenesis	3/103	169/17951	0.0734089	0.15858
AD	M-HDL-PL	Neural precursor cell proliferation	3/103	169/17951	0.0734089	0.15858
AD	M-HDL-PL	Tor signaling	3/103	169/17951	0.0734089	0.15858
AD	M-HDL-PL	Lymphocyte homeostasis	2/103	78/17951	0.0739328	0.15935
AD	M-HDL-PL	Regulation of glucose transmembrane transport	2/103	78/17951	0.0739328	0.15935
AD	M-HDL-PL	Plasma membrane organization	3/103	170/17951	0.074429	0.160238
AD	M-HDL-PL	Monocarboxylic acid metabolic process	7/103	639/17951	0.0746576	0.160548
AD	M-HDL-PL	Positive regulation of organelle organization	6/103	514/17951	0.0754069	0.161048
AD	M-HDL-PL	Adenylate cyclase activating g protein coupled receptor signaling pathway	3/103	171/17951	0.0754553	0.161048
AD	M-HDL-PL	Apical junction assembly	2/103	79/17951	0.0755782	0.161048
AD	M-HDL-PL	Glucose import	2/103	79/17951	0.0755782	0.161048
AD	M-HDL-PL	Regulation of protein targeting	2/103	79/17951	0.0755782	0.161048
AD	M-HDL-PL	Response to inorganic substance	6/103	515/17951	0.0759566	0.161048
AD	M-HDL-PL	B cell activation	4/103	278/17951	0.0760757	0.161048
AD	M-HDL-PL	Enzyme linked receptor protein signaling pathway	10/103	1043/17951	0.0761226	0.161048
AD	M-HDL-PL	Cell division	7/103	644/17951	0.0770992	0.161048
AD	M-HDL-PL	Negative regulation of nf kappab transcription factor activity	2/103	80/17951	0.0772353	0.161048
AD	M-HDL-PL	Cellular response to oxidised low density lipoprotein particle stimulus	1/103	14/17951	0.0774285	0.161048
AD	M-HDL-PL	Induction of positive chemotaxis	1/103	14/17951	0.0774285	0.161048
AD	M-HDL-PL	Interneuron migration	1/103	14/17951	0.0774285	0.161048
AD	M-HDL-PL	Mechanosensory behavior	1/103	14/17951	0.0774285	0.161048
AD	M-HDL-PL	Microtubule anchoring at microtubule organizing center	1/103	14/17951	0.0774285	0.161048
AD	M-HDL-PL	Negative regulation of fatty acid oxidation	1/103	14/17951	0.0774285	0.161048
AD	M-HDL-PL	Negative regulation of long term synaptic potentiation	1/103	14/17951	0.0774285	0.161048
AD	M-HDL-PL	Negative regulation of macrophage derived foam cell differentiation	1/103	14/17951	0.0774285	0.161048
AD	M-HDL-PL	Negative regulation of mitochondrial outer membrane permeabilization involved in apoptotic signaling pathway	1/103	14/17951	0.0774285	0.161048
AD	M-HDL-PL	Neutrophil degranulation	1/103	14/17951	0.0774285	0.161048
AD	M-HDL-PL	Phosphate ion transmembrane transport	1/103	14/17951	0.0774285	0.161048
AD	M-HDL-PL	Positive regulation of triglyceride biosynthetic process	1/103	14/17951	0.0774285	0.161048
AD	M-HDL-PL	Regulation of long term synaptic depression	1/103	14/17951	0.0774285	0.161048
AD	M-HDL-PL	Regulation of protein catabolic process in the vacuole	1/103	14/17951	0.0774285	0.161048
AD	M-HDL-PL	Regulation of toll like receptor 3 signaling pathway	1/103	14/17951	0.0774285	0.161048
AD	M-HDL-PL	Response to uv a	1/103	14/17951	0.0774285	0.161048
AD	M-HDL-PL	Response to uv c	1/103	14/17951	0.0774285	0.161048
AD	M-HDL-PL	Synapse pruning	1/103	14/17951	0.0774285	0.161048
AD	M-HDL-PL	Telomere maintenance via recombination	1/103	14/17951	0.0774285	0.161048
AD	M-HDL-PL	Uv damage excision repair	1/103	14/17951	0.0774285	0.161048
AD	M-HDL-PL	Regulation of apoptotic signaling pathway	5/103	396/17951	0.0777491	0.161538
AD	M-HDL-PL	Regulation of kinase activity	6/103	519/17951	0.0781785	0.162253
AD	M-HDL-PL	Axon development	6/103	520/17951	0.0787397	0.16287
AD	M-HDL-PL	Positive regulation of defense response	6/103	520/17951	0.0787397	0.16287
AD	M-HDL-PL	Lymphocyte apoptotic process	2/103	81/17951	0.0789038	0.16287
AD	M-HDL-PL	Regulation of amide metabolic process	2/103	81/17951	0.0789038	0.16287
AD	M-HDL-PL	Regulation of bone mineralization	2/103	81/17951	0.0789038	0.16287
AD	M-HDL-PL	Cell cell adhesion via plasma membrane adhesion molecules	4/103	282/17951	0.0792272	0.163361
AD	M-HDL-PL	Response to temperature stimulus	3/103	175/17951	0.0796236	0.163665
AD	M-HDL-PL	Mitotic nuclear division	4/103	283/17951	0.0800252	0.163665
AD	M-HDL-PL	Peptidyl serine modification	4/103	283/17951	0.0800252	0.163665
AD	M-HDL-PL	Regulation of cell migration involved in sprouting angiogenesis	2/103	82/17951	0.0805837	0.163665
AD	M-HDL-PL	Regulation of dna templated transcription initiation	2/103	82/17951	0.0805837	0.163665
AD	M-HDL-PL	Regulation of steroid biosynthetic process	2/103	82/17951	0.0805837	0.163665
AD	M-HDL-PL	Glycerolipid metabolic process	5/103	401/17951	0.0810263	0.163665
AD	M-HDL-PL	In utero embryonic development	5/103	402/17951	0.0816906	0.163665
AD	M-HDL-PL	Energy homeostasis	2/103	83/17951	0.0822747	0.163665
AD	M-HDL-PL	Export across plasma membrane	2/103	83/17951	0.0822747	0.163665
AD	M-HDL-PL	Neuroblast proliferation	2/103	83/17951	0.0822747	0.163665
AD	M-HDL-PL	Growth	9/103	922/17951	0.082618	0.163665
AD	M-HDL-PL	Collagen activated signaling pathway	1/103	15/17951	0.0827262	0.163665
AD	M-HDL-PL	Complement receptor mediated signaling pathway	1/103	15/17951	0.0827262	0.163665
AD	M-HDL-PL	Formation of extrachromosomal circular dna	1/103	15/17951	0.0827262	0.163665
AD	M-HDL-PL	Lipoprotein catabolic process	1/103	15/17951	0.0827262	0.163665
AD	M-HDL-PL	Mast cell migration	1/103	15/17951	0.0827262	0.163665
AD	M-HDL-PL	Negative regulation of calcineurin mediated signaling	1/103	15/17951	0.0827262	0.163665
AD	M-HDL-PL	Negative regulation of dna damage response signal transduction by p53 class mediator	1/103	15/17951	0.0827262	0.163665
AD	M-HDL-PL	Negative regulation of low density lipoprotein particle clearance	1/103	15/17951	0.0827262	0.163665
AD	M-HDL-PL	Negative regulation of lymphocyte migration	1/103	15/17951	0.0827262	0.163665
AD	M-HDL-PL	Negative regulation of sodium ion transmembrane transport	1/103	15/17951	0.0827262	0.163665
AD	M-HDL-PL	Positive regulation of cholesterol metabolic process	1/103	15/17951	0.0827262	0.163665
AD	M-HDL-PL	Positive regulation of cyclin dependent protein kinase activity	1/103	15/17951	0.0827262	0.163665
AD	M-HDL-PL	Positive regulation of endothelial cell chemotaxis	1/103	15/17951	0.0827262	0.163665
AD	M-HDL-PL	Positive regulation of exosomal secretion	1/103	15/17951	0.0827262	0.163665
AD	M-HDL-PL	Positive regulation of fibroblast migration	1/103	15/17951	0.0827262	0.163665
AD	M-HDL-PL	Positive regulation of glycogen biosynthetic process	1/103	15/17951	0.0827262	0.163665
AD	M-HDL-PL	Positive regulation of synaptic transmission gabaergic	1/103	15/17951	0.0827262	0.163665
AD	M-HDL-PL	Protein transport to vacuole involved in ubiquitin dependent protein catabolic process via the multivesicular body sorting pathway	1/103	15/17951	0.0827262	0.163665
AD	M-HDL-PL	Regulation of dendritic cell differentiation	1/103	15/17951	0.0827262	0.163665
AD	M-HDL-PL	Regulation of nucleotide binding domain leucine rich repeat containing receptor signaling pathway	1/103	15/17951	0.0827262	0.163665
AD	M-HDL-PL	Regulation of phospholipid transport	1/103	15/17951	0.0827262	0.163665
AD	M-HDL-PL	Regulation of vascular wound healing	1/103	15/17951	0.0827262	0.163665
AD	M-HDL-PL	Response to laminar fluid shear stress	1/103	15/17951	0.0827262	0.163665
AD	M-HDL-PL	Response to vitamin a	1/103	15/17951	0.0827262	0.163665
AD	M-HDL-PL	Sphingosine 1 phosphate receptor signaling pathway	1/103	15/17951	0.0827262	0.163665
AD	M-HDL-PL	T cell tolerance induction	1/103	15/17951	0.0827262	0.163665
AD	M-HDL-PL	Negative regulation of wnt signaling pathway	3/103	178/17951	0.0828146	0.163665
AD	M-HDL-PL	Signal transduction by p53 class mediator	3/103	178/17951	0.0828146	0.163665
AD	M-HDL-PL	Sensory system development	5/103	404/17951	0.0830278	0.163784
AD	M-HDL-PL	Negative regulation of transcription by rna polymerase ii	9/103	923/17951	0.0830469	0.163784
AD	M-HDL-PL	Regulation of response to wounding	3/103	179/17951	0.0838905	0.165275
AD	M-HDL-PL	Natural killer cell mediated immunity	2/103	84/17951	0.0839767	0.165275
AD	M-HDL-PL	Developmental growth	7/103	659/17951	0.0847046	0.166535
AD	M-HDL-PL	Focal adhesion assembly	2/103	85/17951	0.0856894	0.167673
AD	M-HDL-PL	Nucleotide excision repair	2/103	85/17951	0.0856894	0.167673
AD	M-HDL-PL	Regulation of release of sequestered calcium ion into cytosol	2/103	85/17951	0.0856894	0.167673
AD	M-HDL-PL	Regulation of sodium ion transport	2/103	85/17951	0.0856894	0.167673
AD	M-HDL-PL	Connective tissue development	4/103	290/17951	0.0857236	0.167673
AD	M-HDL-PL	Cell projection organization	14/103	1644/17951	0.0868691	0.168308
AD	M-HDL-PL	Positive regulation of lipid transport	2/103	86/17951	0.0874127	0.168308
AD	M-HDL-PL	Cd40 signaling pathway	1/103	16/17951	0.0879938	0.168308
AD	M-HDL-PL	Cellular response to prostaglandin e stimulus	1/103	16/17951	0.0879938	0.168308
AD	M-HDL-PL	Heparan sulfate proteoglycan metabolic process	1/103	16/17951	0.0879938	0.168308
AD	M-HDL-PL	I kappab phosphorylation	1/103	16/17951	0.0879938	0.168308
AD	M-HDL-PL	Locomotory exploration behavior	1/103	16/17951	0.0879938	0.168308
AD	M-HDL-PL	Methionine metabolic process	1/103	16/17951	0.0879938	0.168308
AD	M-HDL-PL	Monoacylglycerol metabolic process	1/103	16/17951	0.0879938	0.168308
AD	M-HDL-PL	Peptidyl tyrosine autophosphorylation	1/103	16/17951	0.0879938	0.168308
AD	M-HDL-PL	Positive regulation of dendrite development	1/103	16/17951	0.0879938	0.168308
AD	M-HDL-PL	Positive regulation of macrophage differentiation	1/103	16/17951	0.0879938	0.168308
AD	M-HDL-PL	Positive regulation of membrane protein ectodomain proteolysis	1/103	16/17951	0.0879938	0.168308
AD	M-HDL-PL	Regulation of cellular response to heat	1/103	16/17951	0.0879938	0.168308
AD	M-HDL-PL	Regulation of granulocyte differentiation	1/103	16/17951	0.0879938	0.168308
AD	M-HDL-PL	Regulation of hepatocyte proliferation	1/103	16/17951	0.0879938	0.168308
AD	M-HDL-PL	Regulation of postsynaptic specialization assembly	1/103	16/17951	0.0879938	0.168308
AD	M-HDL-PL	Regulation of receptor binding	1/103	16/17951	0.0879938	0.168308
AD	M-HDL-PL	Regulation of skeletal muscle cell proliferation	1/103	16/17951	0.0879938	0.168308
AD	M-HDL-PL	Response to ether	1/103	16/17951	0.0879938	0.168308
AD	M-HDL-PL	Terpenoid biosynthetic process	1/103	16/17951	0.0879938	0.168308
AD	M-HDL-PL	Venous blood vessel development	1/103	16/17951	0.0879938	0.168308
AD	M-HDL-PL	Neuron apoptotic process	4/103	293/17951	0.0882253	0.168581
AD	M-HDL-PL	Inorganic ion homeostasis	6/103	537/17951	0.0886302	0.169185
AD	M-HDL-PL	Stem cell development	2/103	87/17951	0.0891465	0.16983
AD	M-HDL-PL	Vascular transport	2/103	87/17951	0.0891465	0.16983
AD	M-HDL-PL	Regulation of carbohydrate metabolic process	3/103	184/17951	0.0893597	0.170066
AD	M-HDL-PL	Endosomal transport	4/103	295/17951	0.0899127	0.170947
AD	M-HDL-PL	Cell projection morphogenesis	7/103	670/17951	0.0905486	0.171984
AD	M-HDL-PL	T cell differentiation in thymus	2/103	88/17951	0.0908905	0.172461
AD	M-HDL-PL	Lymphocyte activation	8/103	807/17951	0.0922832	0.173445
AD	M-HDL-PL	Post embryonic development	2/103	89/17951	0.0926445	0.173445
AD	M-HDL-PL	Intracellular protein transport	7/103	674/17951	0.0927294	0.173445
AD	M-HDL-PL	Fatty acid homeostasis	1/103	17/17951	0.0932314	0.173445
AD	M-HDL-PL	L glutamate import across plasma membrane	1/103	17/17951	0.0932314	0.173445
AD	M-HDL-PL	Mammary gland epithelial cell differentiation	1/103	17/17951	0.0932314	0.173445
AD	M-HDL-PL	Modulation of process of another organism	1/103	17/17951	0.0932314	0.173445
AD	M-HDL-PL	Negative regulation of receptor internalization	1/103	17/17951	0.0932314	0.173445
AD	M-HDL-PL	Negative regulation of triglyceride metabolic process	1/103	17/17951	0.0932314	0.173445
AD	M-HDL-PL	Neurotransmitter gated ion channel clustering	1/103	17/17951	0.0932314	0.173445
AD	M-HDL-PL	Non proteinogenic amino acid biosynthetic process	1/103	17/17951	0.0932314	0.173445
AD	M-HDL-PL	Phospholipid homeostasis	1/103	17/17951	0.0932314	0.173445
AD	M-HDL-PL	Positive regulation of erad pathway	1/103	17/17951	0.0932314	0.173445
AD	M-HDL-PL	Protein localization to nucleolus	1/103	17/17951	0.0932314	0.173445
AD	M-HDL-PL	Regulation of axon extension involved in axon guidance	1/103	17/17951	0.0932314	0.173445
AD	M-HDL-PL	Regulation of dna strand elongation	1/103	17/17951	0.0932314	0.173445
AD	M-HDL-PL	Regulation of epidermal growth factor activated receptor activity	1/103	17/17951	0.0932314	0.173445
AD	M-HDL-PL	Regulation of excitatory synapse assembly	1/103	17/17951	0.0932314	0.173445
AD	M-HDL-PL	Replicative senescence	1/103	17/17951	0.0932314	0.173445
AD	M-HDL-PL	Skeletal muscle satellite cell proliferation	1/103	17/17951	0.0932314	0.173445
AD	M-HDL-PL	Positive regulation of dna metabolic process	4/103	299/17951	0.0933342	0.173467
AD	M-HDL-PL	Regulation of peptidase activity	4/103	300/17951	0.0941992	0.174903
AD	M-HDL-PL	Endocytic recycling	2/103	90/17951	0.0944085	0.174951
AD	M-HDL-PL	Lens development in camera type eye	2/103	90/17951	0.0944085	0.174951
AD	M-HDL-PL	Cytokinesis	3/103	189/17951	0.0949754	0.17583
AD	M-HDL-PL	Protein containing complex assembly	14/103	1669/17951	0.0954023	0.176449
AD	M-HDL-PL	Cell surface receptor signaling pathway via stat	3/103	190/17951	0.0961157	0.177031
AD	M-HDL-PL	Protein autophosphorylation	3/103	190/17951	0.0961157	0.177031
AD	M-HDL-PL	Regulation of cysteine type endopeptidase activity	3/103	190/17951	0.0961157	0.177031
AD	M-HDL-PL	Telomere organization	3/103	190/17951	0.0961157	0.177031
AD	M-HDL-PL	Mitotic cytokinesis	2/103	91/17951	0.0961821	0.177031
AD	M-HDL-PL	Positive regulation of vasculature development	3/103	191/17951	0.0972616	0.17741
AD	M-HDL-PL	Regulation of embryonic development	2/103	92/17951	0.0979654	0.17741
AD	M-HDL-PL	Response to vitamin	2/103	92/17951	0.0979654	0.17741
AD	M-HDL-PL	Epithelial to mesenchymal transition	3/103	192/17951	0.0984132	0.17741
AD	M-HDL-PL	Cgas sting signaling pathway	1/103	18/17951	0.0984392	0.17741
AD	M-HDL-PL	Epithelial to mesenchymal transition involved in endocardial cushion formation	1/103	18/17951	0.0984392	0.17741
AD	M-HDL-PL	Midbody abscission	1/103	18/17951	0.0984392	0.17741
AD	M-HDL-PL	Negative regulation of defense response to virus	1/103	18/17951	0.0984392	0.17741
AD	M-HDL-PL	Negative regulation of inflammasome mediated signaling pathway	1/103	18/17951	0.0984392	0.17741
AD	M-HDL-PL	Negative regulation of sodium ion transport	1/103	18/17951	0.0984392	0.17741
AD	M-HDL-PL	Negative regulation of vascular permeability	1/103	18/17951	0.0984392	0.17741
AD	M-HDL-PL	Positive regulation of glycogen metabolic process	1/103	18/17951	0.0984392	0.17741
AD	M-HDL-PL	Regulation of catecholamine metabolic process	1/103	18/17951	0.0984392	0.17741
AD	M-HDL-PL	Regulation of endothelial cell development	1/103	18/17951	0.0984392	0.17741
AD	M-HDL-PL	Regulation of protein kinase c signaling	1/103	18/17951	0.0984392	0.17741
AD	M-HDL-PL	Retinal metabolic process	1/103	18/17951	0.0984392	0.17741
AD	M-HDL-PL	Sphingolipid mediated signaling pathway	1/103	18/17951	0.0984392	0.17741
AD	M-HDL-PL	Spinal cord patterning	1/103	18/17951	0.0984392	0.17741
AD	M-HDL-PL	T helper 2 cell differentiation	1/103	18/17951	0.0984392	0.17741
AD	M-HDL-PL	Toll like receptor 2 signaling pathway	1/103	18/17951	0.0984392	0.17741
AD	M-HDL-PL	Trophoblast cell migration	1/103	18/17951	0.0984392	0.17741
AD	M-HDL-PL	Ureter development	1/103	18/17951	0.0984392	0.17741
AD	M-HDL-PL	Positive regulation of leukocyte chemotaxis	2/103	93/17951	0.099758	0.179447
AD	M-HDL-PL	Positive regulation of protein localization to nucleus	2/103	93/17951	0.099758	0.179447
AD	M-HDL-PL	Mitotic sister chromatid segregation	3/103	194/17951	0.100733	0.18103
AD	M-HDL-PL	Carbohydrate derivative transport	2/103	94/17951	0.10156	0.181882
AD	M-HDL-PL	Cardiac cell development	2/103	94/17951	0.10156	0.181882
AD	M-HDL-PL	Neural crest cell differentiation	2/103	94/17951	0.10156	0.181882
AD	M-HDL-PL	Positive regulation of developmental process	12/103	1392/17951	0.10159	0.181882
AD	M-HDL-PL	Muscle cell differentiation	5/103	431/17951	0.10221	0.182086
AD	M-HDL-PL	Tumor necrosis factor superfamily cytokine production	3/103	196/17951	0.103075	0.182086
AD	M-HDL-PL	Neuron projection organization	2/103	95/17951	0.103371	0.182086
AD	M-HDL-PL	Behavioral response to pain	1/103	19/17951	0.103617	0.182086
AD	M-HDL-PL	Cartilage condensation	1/103	19/17951	0.103617	0.182086
AD	M-HDL-PL	Chronic inflammatory response	1/103	19/17951	0.103617	0.182086
AD	M-HDL-PL	Coronary vasculature morphogenesis	1/103	19/17951	0.103617	0.182086
AD	M-HDL-PL	Grooming behavior	1/103	19/17951	0.103617	0.182086
AD	M-HDL-PL	Lymphangiogenesis	1/103	19/17951	0.103617	0.182086
AD	M-HDL-PL	Negative regulation of alcohol biosynthetic process	1/103	19/17951	0.103617	0.182086
AD	M-HDL-PL	Nucleotide binding oligomerization domain containing 2 signaling pathway	1/103	19/17951	0.103617	0.182086
AD	M-HDL-PL	Positive regulation of bone resorption	1/103	19/17951	0.103617	0.182086
AD	M-HDL-PL	Positive regulation of lymphocyte chemotaxis	1/103	19/17951	0.103617	0.182086
AD	M-HDL-PL	Positive regulation of t cell receptor signaling pathway	1/103	19/17951	0.103617	0.182086
AD	M-HDL-PL	Regulation of amyloid beta clearance	1/103	19/17951	0.103617	0.182086
AD	M-HDL-PL	Regulation of exosomal secretion	1/103	19/17951	0.103617	0.182086
AD	M-HDL-PL	Regulation of mast cell activation	1/103	19/17951	0.103617	0.182086
AD	M-HDL-PL	Regulation of tolerance induction	1/103	19/17951	0.103617	0.182086
AD	M-HDL-PL	Cellular response to organic substance	16/103	1992/17951	0.103674	0.182086
AD	M-HDL-PL	Negative regulation of response to external stimulus	5/103	433/17951	0.103712	0.182086
AD	M-HDL-PL	Response to radiation	5/103	433/17951	0.103712	0.182086
AD	M-HDL-PL	Lymphocyte differentiation	5/103	434/17951	0.104468	0.183243
AD	M-HDL-PL	Activation of innate immune response	4/103	312/17951	0.104875	0.183619
AD	M-HDL-PL	Cell activation involved in immune response	4/103	312/17951	0.104875	0.183619
AD	M-HDL-PL	Amyloid precursor protein metabolic process	2/103	96/17951	0.105191	0.183833
AD	M-HDL-PL	Protein acylation	2/103	96/17951	0.105191	0.183833
AD	M-HDL-PL	T cell differentiation	4/103	313/17951	0.105789	0.18471
AD	M-HDL-PL	Localization within membrane	7/103	698/17951	0.106433	0.185663
AD	M-HDL-PL	Canonical nf kappab signal transduction	4/103	314/17951	0.106707	0.1858
AD	M-HDL-PL	Striated muscle cell differentiation	4/103	314/17951	0.106707	0.1858
AD	M-HDL-PL	Multicellular organismal response to stress	2/103	97/17951	0.107019	0.186004
AD	M-HDL-PL	Regulation of signaling receptor activity	2/103	97/17951	0.107019	0.186004
AD	M-HDL-PL	Regulation of intracellular signal transduction	15/103	1853/17951	0.107869	0.186138
AD	M-HDL-PL	Aspartate transmembrane transport	1/103	20/17951	0.108766	0.186138
AD	M-HDL-PL	Cellular response to cholesterol	1/103	20/17951	0.108766	0.186138
AD	M-HDL-PL	Fatty acid transmembrane transport	1/103	20/17951	0.108766	0.186138
AD	M-HDL-PL	Mammary gland alveolus development	1/103	20/17951	0.108766	0.186138
AD	M-HDL-PL	Negative adaptation of signaling pathway	1/103	20/17951	0.108766	0.186138
AD	M-HDL-PL	Negative regulation of phosphatase activity	1/103	20/17951	0.108766	0.186138
AD	M-HDL-PL	Negative regulation of release of cytochrome c from mitochondria	1/103	20/17951	0.108766	0.186138
AD	M-HDL-PL	Negative regulation of toll like receptor 4 signaling pathway	1/103	20/17951	0.108766	0.186138
AD	M-HDL-PL	Positive regulation of protein export from nucleus	1/103	20/17951	0.108766	0.186138
AD	M-HDL-PL	Regulation of antigen processing and presentation	1/103	20/17951	0.108766	0.186138
AD	M-HDL-PL	Regulation of collateral sprouting	1/103	20/17951	0.108766	0.186138
AD	M-HDL-PL	Regulation of fatty acid beta oxidation	1/103	20/17951	0.108766	0.186138
AD	M-HDL-PL	Regulation of superoxide anion generation	1/103	20/17951	0.108766	0.186138
AD	M-HDL-PL	Response to peptide	1/103	20/17951	0.108766	0.186138
AD	M-HDL-PL	Surfactant homeostasis	1/103	20/17951	0.108766	0.186138
AD	M-HDL-PL	Vitamin transmembrane transport	1/103	20/17951	0.108766	0.186138
AD	M-HDL-PL	Response to hydrogen peroxide	2/103	98/17951	0.108857	0.186138
AD	M-HDL-PL	Regulation of immune response	9/103	981/17951	0.11025	0.188351
AD	M-HDL-PL	Atp biosynthetic process	2/103	99/17951	0.110702	0.188781
AD	M-HDL-PL	Cellular response to acid chemical	2/103	99/17951	0.110702	0.188781
AD	M-HDL-PL	Cellular response to peptide hormone stimulus	4/103	319/17951	0.111349	0.188781
AD	M-HDL-PL	Intrinsic apoptotic signaling pathway	4/103	319/17951	0.111349	0.188781
AD	M-HDL-PL	B cell mediated immunity	3/103	203/17951	0.11144	0.188781
AD	M-HDL-PL	Response to peptide hormone	5/103	444/17951	0.112175	0.188781
AD	M-HDL-PL	Cellular response to chemical stress	4/103	320/17951	0.112288	0.188781
AD	M-HDL-PL	Negative regulation of response to wounding	2/103	100/17951	0.112556	0.188781
AD	M-HDL-PL	Response to alkaloid	2/103	100/17951	0.112556	0.188781
AD	M-HDL-PL	Terpenoid metabolic process	2/103	100/17951	0.112556	0.188781
AD	M-HDL-PL	Transition metal ion transport	2/103	100/17951	0.112556	0.188781
AD	M-HDL-PL	Innate immune response	9/103	987/17951	0.113323	0.188781
AD	M-HDL-PL	Protein modification by small protein conjugation	8/103	847/17951	0.113414	0.188781
AD	M-HDL-PL	Cellular glucuronidation	1/103	21/17951	0.113886	0.188781
AD	M-HDL-PL	Cellular response to prostaglandin stimulus	1/103	21/17951	0.113886	0.188781
AD	M-HDL-PL	Ectoderm development	1/103	21/17951	0.113886	0.188781
AD	M-HDL-PL	Lipid import into cell	1/103	21/17951	0.113886	0.188781
AD	M-HDL-PL	Negative regulation of cilium assembly	1/103	21/17951	0.113886	0.188781
AD	M-HDL-PL	Negative regulation of lipoprotein particle clearance	1/103	21/17951	0.113886	0.188781
AD	M-HDL-PL	Negative regulation of protein tyrosine kinase activity	1/103	21/17951	0.113886	0.188781
AD	M-HDL-PL	Negative regulation of telomere maintenance via telomerase	1/103	21/17951	0.113886	0.188781
AD	M-HDL-PL	Neuron projection extension involved in neuron projection guidance	1/103	21/17951	0.113886	0.188781
AD	M-HDL-PL	Neutrophil activation involved in immune response	1/103	21/17951	0.113886	0.188781
AD	M-HDL-PL	Positive regulation by host of viral process	1/103	21/17951	0.113886	0.188781
AD	M-HDL-PL	Positive regulation of myeloid leukocyte mediated immunity	1/103	21/17951	0.113886	0.188781
AD	M-HDL-PL	Positive regulation of protein localization to cell surface	1/103	21/17951	0.113886	0.188781
AD	M-HDL-PL	Positive regulation of ubiquitin protein transferase activity	1/103	21/17951	0.113886	0.188781
AD	M-HDL-PL	Regulation of branching involved in ureteric bud morphogenesis	1/103	21/17951	0.113886	0.188781
AD	M-HDL-PL	Regulation of camp mediated signaling	1/103	21/17951	0.113886	0.188781
AD	M-HDL-PL	Regulation of cell cell adhesion mediated by cadherin	1/103	21/17951	0.113886	0.188781
AD	M-HDL-PL	Regulation of integrin mediated signaling pathway	1/103	21/17951	0.113886	0.188781
AD	M-HDL-PL	Regulation of nuclease activity	1/103	21/17951	0.113886	0.188781
AD	M-HDL-PL	Response to muramyl dipeptide	1/103	21/17951	0.113886	0.188781
AD	M-HDL-PL	Vitamin d metabolic process	1/103	21/17951	0.113886	0.188781
AD	M-HDL-PL	Vasculature development	8/103	848/17951	0.113974	0.188781
AD	M-HDL-PL	Atp synthesis coupled electron transport	2/103	101/17951	0.114418	0.189024
AD	M-HDL-PL	Mitochondrial respiratory chain complex assembly	2/103	101/17951	0.114418	0.189024
AD	M-HDL-PL	Positive regulation of cold induced thermogenesis	2/103	101/17951	0.114418	0.189024
AD	M-HDL-PL	Intrinsic apoptotic signaling pathway in response to dna damage	2/103	102/17951	0.116288	0.191449
AD	M-HDL-PL	Regulation of biomineral tissue development	2/103	102/17951	0.116288	0.191449
AD	M-HDL-PL	Regulation of dephosphorylation	2/103	102/17951	0.116288	0.191449
AD	M-HDL-PL	Regulation of phagocytosis	2/103	102/17951	0.116288	0.191449
AD	M-HDL-PL	Muscle structure development	7/103	715/17951	0.116771	0.191727
AD	M-HDL-PL	Negative regulation of rna biosynthetic process	11/103	1282/17951	0.116995	0.191727
AD	M-HDL-PL	Regulation of hydrolase activity	7/103	716/17951	0.117395	0.191727
AD	M-HDL-PL	Carbohydrate biosynthetic process	3/103	208/17951	0.11757	0.191727
AD	M-HDL-PL	Cartilage development	3/103	208/17951	0.11757	0.191727
AD	M-HDL-PL	Protein dephosphorylation	3/103	208/17951	0.11757	0.191727
AD	M-HDL-PL	Positive regulation of establishment of protein localization	4/103	326/17951	0.117998	0.191727
AD	M-HDL-PL	Regulation of t cell mediated immunity	2/103	103/17951	0.118166	0.191727
AD	M-HDL-PL	Activation of immune response	6/103	583/17951	0.118636	0.191727
AD	M-HDL-PL	Immune effector process	7/103	718/17951	0.118649	0.191727
AD	M-HDL-PL	Positive regulation of gtpase activity	3/103	209/17951	0.118811	0.191727
AD	M-HDL-PL	Dendritic spine maintenance	1/103	22/17951	0.118976	0.191727
AD	M-HDL-PL	Detection of light stimulus involved in sensory perception	1/103	22/17951	0.118976	0.191727
AD	M-HDL-PL	Intestinal lipid absorption	1/103	22/17951	0.118976	0.191727
AD	M-HDL-PL	Intracellular sodium ion homeostasis	1/103	22/17951	0.118976	0.191727
AD	M-HDL-PL	Lens morphogenesis in camera type eye	1/103	22/17951	0.118976	0.191727
AD	M-HDL-PL	Mitochondrial transcription	1/103	22/17951	0.118976	0.191727
AD	M-HDL-PL	Negative regulation of calcium mediated signaling	1/103	22/17951	0.118976	0.191727
AD	M-HDL-PL	Negative regulation of lipid storage	1/103	22/17951	0.118976	0.191727
AD	M-HDL-PL	Negative regulation of receptor signaling pathway via jak stat	1/103	22/17951	0.118976	0.191727
AD	M-HDL-PL	Pinocytosis	1/103	22/17951	0.118976	0.191727
AD	M-HDL-PL	Positive regulation of blood vessel endothelial cell proliferation involved in sprouting angiogenesis	1/103	22/17951	0.118976	0.191727
AD	M-HDL-PL	Positive regulation of inflammasome mediated signaling pathway	1/103	22/17951	0.118976	0.191727
AD	M-HDL-PL	Rab protein signal transduction	1/103	22/17951	0.118976	0.191727
AD	M-HDL-PL	Regulation of low density lipoprotein particle clearance	1/103	22/17951	0.118976	0.191727
AD	M-HDL-PL	Regulation of translation	5/103	453/17951	0.119342	0.192154
AD	M-HDL-PL	Regulation of steroid metabolic process	2/103	104/17951	0.120052	0.193134
AD	M-HDL-PL	Protein targeting	4/103	329/17951	0.1209	0.194335
AD	M-HDL-PL	Establishment of protein localization to organelle	5/103	456/17951	0.121778	0.195309
AD	M-HDL-PL	Positive regulation of hydrolase activity	5/103	456/17951	0.121778	0.195309
AD	M-HDL-PL	Blood vessel morphogenesis	7/103	723/17951	0.121814	0.195309
AD	M-HDL-PL	Positive regulation of protein localization to membrane	2/103	105/17951	0.121945	0.195354
AD	M-HDL-PL	Regulation of adaptive immune response	3/103	213/17951	0.123825	0.196555
AD	M-HDL-PL	Cellular response to alcohol	2/103	106/17951	0.123845	0.196555
AD	M-HDL-PL	Peptidyl threonine modification	2/103	106/17951	0.123845	0.196555
AD	M-HDL-PL	Response to heat	2/103	106/17951	0.123845	0.196555
AD	M-HDL-PL	Cell aggregation	1/103	23/17951	0.124037	0.196555
AD	M-HDL-PL	Ionotropic glutamate receptor signaling pathway	1/103	23/17951	0.124037	0.196555
AD	M-HDL-PL	Lymph vessel morphogenesis	1/103	23/17951	0.124037	0.196555
AD	M-HDL-PL	Negative regulation of membrane permeability	1/103	23/17951	0.124037	0.196555
AD	M-HDL-PL	Negative regulation of organic acid transport	1/103	23/17951	0.124037	0.196555
AD	M-HDL-PL	Peptidyl l cysteine s palmitoylation	1/103	23/17951	0.124037	0.196555
AD	M-HDL-PL	Regulation of mitotic spindle assembly	1/103	23/17951	0.124037	0.196555
AD	M-HDL-PL	Regulation of triglyceride biosynthetic process	1/103	23/17951	0.124037	0.196555
AD	M-HDL-PL	Retinal ganglion cell axon guidance	1/103	23/17951	0.124037	0.196555
AD	M-HDL-PL	Negative regulation of transport	5/103	460/17951	0.125063	0.198016
AD	M-HDL-PL	Post translational protein modification	9/103	1010/17951	0.125546	0.198615
AD	M-HDL-PL	Fatty acid catabolic process	2/103	107/17951	0.125753	0.198777
AD	M-LDL-PL	Negative regulation of molecular function	20/167	735/17951	1.6879e-05	0.0259619
AD	M-LDL-PL	Regulation of endocytosis	12/167	298/17951	2.33284e-05	0.0259619
AD	M-LDL-PL	Positive regulation of amyloid beta clearance	3/167	8/17951	4.2794e-05	0.0259619
AD	M-LDL-PL	Negative regulation of kinase activity	9/167	178/17951	4.424e-05	0.0259619
AD	M-LDL-PL	Regulation of response to tumor cell	4/167	25/17951	7.84695e-05	0.0335164
AD	M-LDL-PL	Regulation of natural killer cell mediated immune response to tumor cell	3/167	10/17951	9.04517e-05	0.0335164
AD	M-LDL-PL	Positive regulation of endocytosis	8/167	157/17951	0.000111986	0.0335164
AD	M-LDL-PL	Natural killer cell mediated immune response to tumor cell	3/167	11/17951	0.000123521	0.0335164
AD	M-LDL-PL	Regulation of molecular function	35/167	1984/17951	0.000138747	0.0335164
AD	M-LDL-PL	Immune response to tumor cell	4/167	29/17951	0.00014312	0.0335164
AD	M-LDL-PL	Negative regulation of transferase activity	9/167	210/17951	0.000157061	0.0335164
AD	M-LDL-PL	Negative regulation of response to stimulus	32/167	1789/17951	0.000221495	0.0433275
AD	M-LDL-PL	Negative regulation of catalytic activity	13/167	439/17951	0.00024209	0.0437134
AD	M-LDL-PL	Regulation of binding	9/167	229/17951	0.000299155	0.0501591
AD	M-LDL-PL	Amyloid beta clearance	4/167	38/17951	0.000416754	0.0611422
AD	M-LDL-PL	Negative regulation of receptor mediated endocytosis	4/167	38/17951	0.000416754	0.0611422
AD	M-LDL-PL	Negative regulation of receptor internalization	3/167	17/17951	0.00048857	0.067462
AD	M-LDL-PL	Cholesterol efflux	5/167	74/17951	0.000629935	0.0769628
AD	M-LDL-PL	Negative regulation of phosphorylation	10/167	311/17951	0.00067974	0.0769628
AD	M-LDL-PL	Regulation of amyloid beta clearance	3/167	19/17951	0.000686761	0.0769628
AD	M-LDL-PL	Negative regulation of endocytosis	5/167	77/17951	0.000755545	0.0769628
AD	M-LDL-PL	Response to oxygen containing compound	29/167	1678/17951	0.00079665	0.0769628
AD	M-LDL-PL	Response to tumor cell	4/167	45/17951	0.000799759	0.0769628
AD	M-LDL-PL	Vitamin transmembrane transport	3/167	20/17951	0.000802454	0.0769628
AD	M-LDL-PL	Negative regulation of signaling	27/167	1520/17951	0.000819671	0.0769628
AD	M-LDL-PL	Negative regulation of map kinase activity	4/167	46/17951	0.000869632	0.0785134
AD	M-LDL-PL	Cilium organization	12/167	443/17951	0.00091953	0.0799436
AD	M-LDL-PL	Response to nutrient	7/167	168/17951	0.00100331	0.0841122
AD	M-LDL-PL	Mitochondrion organization	13/167	521/17951	0.00119816	0.0934738
AD	M-LDL-PL	Low density lipoprotein receptor particle metabolic process	2/167	6/17951	0.0012592	0.0934738
AD	M-LDL-PL	Sterol transport	6/167	128/17951	0.0012619	0.0934738
AD	M-LDL-PL	Receptor internalization	6/167	131/17951	0.00142134	0.0934738
AD	M-LDL-PL	Cell adhesion mediated by integrin	5/167	89/17951	0.00145164	0.0934738
AD	M-LDL-PL	Organic hydroxy compound transport	9/167	286/17951	0.0014584	0.0934738
AD	M-LDL-PL	Negative regulation of coagulation	4/167	53/17951	0.00148377	0.0934738
AD	M-LDL-PL	Mitotic recombination	3/167	25/17951	0.0015647	0.0934738
AD	M-LDL-PL	Protein lipid complex organization	4/167	54/17951	0.00159098	0.0934738
AD	M-LDL-PL	Regulation of plasma lipoprotein particle levels	5/167	92/17951	0.00168195	0.0934738
AD	M-LDL-PL	Plasma lipoprotein particle clearance	4/167	55/17951	0.00170347	0.0934738
AD	M-LDL-PL	Regulation of amyloid precursor protein catabolic process	4/167	55/17951	0.00170347	0.0934738
AD	M-LDL-PL	Amyloid beta clearance by transcytosis	2/167	7/17951	0.00175211	0.0934738
AD	M-LDL-PL	Positive regulation of natural killer cell mediated immune response to tumor cell	2/167	7/17951	0.00175211	0.0934738
AD	M-LDL-PL	Positive regulation of receptor catabolic process	2/167	7/17951	0.00175211	0.0934738
AD	M-LDL-PL	Very low density lipoprotein particle clearance	2/167	7/17951	0.00175211	0.0934738
AD	M-LDL-PL	Regulation of response to external stimulus	21/167	1130/17951	0.00189393	0.0971305
AD	M-LDL-PL	Positive regulation of cellular component organization	21/167	1132/17951	0.00193488	0.0971305
AD	M-LDL-PL	Camp mediated signaling	4/167	57/17951	0.00194479	0.0971305
AD	M-LDL-PL	Regulation of catalytic activity	24/167	1373/17951	0.00202775	0.0974936
AD	M-LDL-PL	Intracellular signaling cassette	31/167	1952/17951	0.00203513	0.0974936
AD	M-LDL-PL	Negative regulation of response to tumor cell	2/167	8/17951	0.00232188	0.109006
AD	M-LDL-PL	Import into cell	18/167	926/17951	0.00249555	0.114862
AD	M-LDL-PL	Regulation of phagocytosis	5/167	102/17951	0.00264497	0.116499
AD	M-LDL-PL	Protein lipid complex assembly	3/167	30/17951	0.00266962	0.116499
AD	M-LDL-PL	Negative regulation of phosphorus metabolic process	10/167	374/17951	0.00268001	0.116499
AD	M-LDL-PL	Phospholipid transport	5/167	103/17951	0.00275938	0.117769
AD	M-LDL-PL	Negative regulation of amyloid precursor protein catabolic process	3/167	31/17951	0.00293563	0.119171
AD	M-LDL-PL	Camp catabolic process	2/167	9/17951	0.00296706	0.119171
AD	M-LDL-PL	Cholesterol catabolic process	2/167	9/17951	0.00296706	0.119171
AD	M-LDL-PL	Myeloid cell differentiation	11/167	444/17951	0.0029953	0.119171
AD	M-LDL-PL	Amyloid beta metabolic process	4/167	65/17951	0.00314728	0.121263
AD	M-LDL-PL	Cell surface receptor protein tyrosine kinase signaling pathway	14/167	652/17951	0.0031512	0.121263
AD	M-LDL-PL	Regulation of receptor internalization	4/167	66/17951	0.0033264	0.125912
AD	M-LDL-PL	Receptor mediated endocytosis	8/167	265/17951	0.00342299	0.125912
AD	M-LDL-PL	Regulation of kinase activity	12/167	519/17951	0.00343293	0.125912
AD	M-LDL-PL	Regulation of vesicle mediated transport	12/167	521/17951	0.00354015	0.127847
AD	M-LDL-PL	Amyloid precursor protein catabolic process	4/167	68/17951	0.00370521	0.13178
AD	M-LDL-PL	Negative regulation of amide metabolic process	3/167	34/17951	0.00382926	0.134045
AD	M-LDL-PL	Enzyme linked receptor protein signaling pathway	19/167	1043/17951	0.00388309	0.134045
AD	M-LDL-PL	Regulation of antigen receptor mediated signaling pathway	4/167	70/17951	0.00411228	0.139899
AD	M-LDL-PL	Regulation of receptor catabolic process	2/167	11/17951	0.00447793	0.148263
AD	M-LDL-PL	Regulation of organelle organization	21/167	1216/17951	0.00448445	0.148263
AD	M-LDL-PL	Response to oxidative stress	10/167	404/17951	0.00461902	0.150591
AD	M-LDL-PL	Positive regulation of phagocytosis	4/167	73/17951	0.00477792	0.153638
AD	M-LDL-PL	Regulation of coagulation	4/167	74/17951	0.00501495	0.156959
AD	M-LDL-PL	Regulation of dna binding	4/167	74/17951	0.00501495	0.156959
AD	M-LDL-PL	Cell projection organization	26/167	1644/17951	0.00510772	0.157759
AD	M-LDL-PL	Plasma membrane raft organization	2/167	12/17951	0.0053408	0.160728
AD	M-LDL-PL	Uv protection	2/167	12/17951	0.0053408	0.160728
AD	M-LDL-PL	Regulation of receptor mediated endocytosis	5/167	121/17951	0.0054849	0.162976
AD	M-LDL-PL	Negative regulation of wound healing	4/167	77/17951	0.00577306	0.167142
AD	M-LDL-PL	Regulation of sterol transport	4/167	77/17951	0.00577306	0.167142
AD	M-LDL-PL	Negative regulation of protein modification process	10/167	418/17951	0.00583873	0.167142
AD	M-LDL-PL	Regulation of protein binding	5/167	124/17951	0.0060761	0.169909
AD	M-LDL-PL	Endocytosis	14/167	703/17951	0.00608016	0.169909
AD	M-LDL-PL	Response to lipid	17/167	932/17951	0.00616697	0.170308
AD	M-LDL-PL	High density lipoprotein particle assembly	2/167	13/17951	0.00627345	0.171234
AD	M-LDL-PL	Hemostasis	7/167	235/17951	0.0065156	0.175799
AD	M-LDL-PL	Viral process	10/167	427/17951	0.00674704	0.179716
AD	M-LDL-PL	Regulation of amide metabolic process	4/167	81/17951	0.00689766	0.179716
AD	M-LDL-PL	Regulation of protein localization to cell surface	3/167	42/17951	0.00695869	0.179716
AD	M-LDL-PL	Cellular response to molecule of bacterial origin	7/167	238/17951	0.00696703	0.179716
AD	M-LDL-PL	Response to nutrient levels	11/167	500/17951	0.00720553	0.179748
AD	M-LDL-PL	Adhesion of symbiont to host	2/167	14/17951	0.00727454	0.179748
AD	M-LDL-PL	Cyclic nucleotide catabolic process	2/167	14/17951	0.00727454	0.179748
AD	M-LDL-PL	Phospholipid efflux	2/167	14/17951	0.00727454	0.179748
AD	M-LDL-PL	Negative regulation of response to external stimulus	10/167	433/17951	0.00741116	0.181216
AD	M-LDL-PL	Cellular response to oxygen containing compound	20/167	1195/17951	0.00773857	0.186034
AD	M-LDL-PL	Response to molecule of bacterial origin	9/167	369/17951	0.00776672	0.186034
AD	M-LDL-PL	Positive regulation of multicellular organismal process	26/167	1701/17951	0.00788541	0.186969
AD	M-LDL-PL	Regulation of map kinase activity	5/167	133/17951	0.00811692	0.1894
AD	M-LDL-PL	Organelle assembly	18/167	1040/17951	0.00822237	0.1894
AD	M-LDL-PL	Positive regulation of response to tumor cell	2/167	15/17951	0.00834271	0.1894
AD	M-LDL-PL	Regulation of phospholipid transport	2/167	15/17951	0.00834271	0.1894
AD	M-LDL-PL	Acylglycerol homeostasis	3/167	45/17951	0.00842876	0.1894
AD	M-LDL-PL	Negative regulation of cellular component organization	14/167	732/17951	0.00853995	0.1894
AD	M-LDL-PL	Cell activation	19/167	1126/17951	0.00864057	0.1894
AD	M-LDL-PL	Hemopoiesis	17/167	966/17951	0.0086778	0.1894
AD	M-LDL-PL	Positive regulation of organelle organization	11/167	514/17951	0.00876828	0.1894
AD	M-LDL-PL	Positive regulation of cellular component biogenesis	11/167	515/17951	0.00888923	0.1894
AD	M-LDL-PL	Negative regulation of type i interferon production	3/167	46/17951	0.00895614	0.1894
AD	M-LDL-PL	Regulation of triglyceride metabolic process	3/167	46/17951	0.00895614	0.1894
AD	M-LDL-PL	Non canonical nf kappab signal transduction	5/167	137/17951	0.00916064	0.190647
AD	M-LDL-PL	Platelet activation	5/167	138/17951	0.00943536	0.190647
AD	M-LDL-PL	Adaptive immune response based on somatic recombination of immune receptors built from immunoglobulin superfamily domains	9/167	381/17951	0.00946353	0.190647
AD	M-LDL-PL	Regulation of cellular response to heat	2/167	16/17951	0.00947665	0.190647
AD	M-LDL-PL	Acute phase response	3/167	47/17951	0.00950244	0.190647
AD	M-LDL-PL	Labyrinthine layer development	3/167	47/17951	0.00950244	0.190647
AD	M-VLDL-PL	Sterol transport	8/153	128/17951	1.39716e-05	0.032473
AD	M-VLDL-PL	Regulation of natural killer cell mediated immune response to tumor cell	3/153	10/17951	6.97278e-05	0.0442885
AD	M-VLDL-PL	Negative regulation of transferase activity	9/153	210/17951	8.05284e-05	0.0442885
AD	M-VLDL-PL	Negative regulation of phosphorus metabolic process	12/153	374/17951	8.87352e-05	0.0442885
AD	M-VLDL-PL	Natural killer cell mediated immune response to tumor cell	3/153	11/17951	9.52764e-05	0.0442885
AD	M-VLDL-PL	Negative regulation of kinase activity	8/153	178/17951	0.000145591	0.0523697
AD	M-VLDL-PL	Organic hydroxy compound transport	10/153	286/17951	0.000174509	0.0523697
AD	M-VLDL-PL	Negative regulation of molecular function	17/153	735/17951	0.000180258	0.0523697
AD	M-VLDL-PL	Phospholipid efflux	3/153	14/17951	0.000206271	0.0532686
AD	M-VLDL-PL	Peptidyl threonine modification	6/153	106/17951	0.000294062	0.063155
AD	M-VLDL-PL	Negative regulation of receptor mediated endocytosis	4/153	38/17951	0.000298899	0.063155
AD	M-VLDL-PL	Negative regulation of phosphorylation	10/153	311/17951	0.000341129	0.0660712
AD	M-VLDL-PL	High density lipoprotein particle remodeling	3/153	17/17951	0.000378174	0.0676119
AD	M-VLDL-PL	Cholesterol efflux	5/153	74/17951	0.000422772	0.0701864
AD	M-VLDL-PL	Regulation of lipid metabolic process	10/153	327/17951	0.00050554	0.0737998
AD	M-VLDL-PL	Negative regulation of endocytosis	5/153	77/17951	0.000508042	0.0737998
AD	M-VLDL-PL	Regulation of catalytic activity	24/153	1373/17951	0.000586356	0.0761138
AD	M-VLDL-PL	Regulation of molecular function	31/153	1984/17951	0.000598688	0.0761138
AD	M-VLDL-PL	Vitamin transmembrane transport	3/153	20/17951	0.000622217	0.0761138
AD	M-VLDL-PL	Negative regulation of protein modification process	11/153	418/17951	0.00092777	0.0874206
AD	M-VLDL-PL	Regulation of transferase activity	14/153	628/17951	0.000975494	0.0874206
AD	M-VLDL-PL	Mitochondrion localization	4/153	52/17951	0.000999514	0.0874206
AD	M-VLDL-PL	Low density lipoprotein receptor particle metabolic process	2/153	6/17951	0.00105855	0.0874206
AD	M-VLDL-PL	Regulation of plasma lipoprotein particle levels	5/153	92/17951	0.00114177	0.0874206
AD	M-VLDL-PL	Protein lipid complex organization	4/153	54/17951	0.00115232	0.0874206
AD	M-VLDL-PL	Regulation of natural killer cell mediated immunity	4/153	54/17951	0.00115232	0.0874206
AD	M-VLDL-PL	Regulation of response to tumor cell	3/153	25/17951	0.00121677	0.0874206
AD	M-VLDL-PL	Plasma lipoprotein particle clearance	4/153	55/17951	0.00123454	0.0874206
AD	M-VLDL-PL	Regulation of amyloid precursor protein catabolic process	4/153	55/17951	0.00123454	0.0874206
AD	M-VLDL-PL	Lipopolysaccharide mediated signaling pathway	4/153	56/17951	0.00132079	0.0874206
AD	M-VLDL-PL	Negative regulation of catalytic activity	11/153	439/17951	0.00137525	0.0874206
AD	M-VLDL-PL	Regulation of organelle assembly	8/153	251/17951	0.00141758	0.0874206
AD	M-VLDL-PL	Positive regulation of natural killer cell mediated immune response to tumor cell	2/153	7/17951	0.00147368	0.0874206
AD	M-VLDL-PL	Positive regulation of protein localization to centrosome	2/153	7/17951	0.00147368	0.0874206
AD	M-VLDL-PL	Positive regulation of receptor catabolic process	2/153	7/17951	0.00147368	0.0874206
AD	M-VLDL-PL	Regulation of eating behavior	2/153	7/17951	0.00147368	0.0874206
AD	M-VLDL-PL	Regulation of phospholipid catabolic process	2/153	7/17951	0.00147368	0.0874206
AD	M-VLDL-PL	Triglyceride rich lipoprotein particle clearance	2/153	7/17951	0.00147368	0.0874206
AD	M-VLDL-PL	Very low density lipoprotein particle clearance	2/153	7/17951	0.00147368	0.0874206
AD	M-VLDL-PL	Myeloid cell differentiation	11/153	444/17951	0.00150452	0.0874206
AD	M-VLDL-PL	Regulation of cilium assembly	5/153	99/17951	0.00158347	0.0897638
AD	M-VLDL-PL	Cellular catabolic process	20/153	1142/17951	0.00170277	0.0942283
AD	M-VLDL-PL	Immune response to tumor cell	3/153	29/17951	0.0018855	0.0996343
AD	M-VLDL-PL	Phospholipid transport	5/153	103/17951	0.00188619	0.0996343
AD	M-VLDL-PL	Positive regulation of amyloid beta clearance	2/153	8/17951	0.00195393	0.100919
AD	M-VLDL-PL	Regulation of cellular catabolic process	11/153	462/17951	0.00205516	0.102958
AD	M-VLDL-PL	Protein lipid complex assembly	3/153	30/17951	0.002082	0.102958
AD	M-VLDL-PL	Negative regulation of amyloid precursor protein catabolic process	3/153	31/17951	0.00229077	0.108474
AD	M-VLDL-PL	Amyloid beta metabolic process	4/153	65/17951	0.00229483	0.108474
AD	M-VLDL-PL	Cellular response to lipid	13/153	616/17951	0.00239404	0.108474
AD	M-VLDL-PL	Triglyceride metabolic process	5/153	109/17951	0.00241687	0.108474
AD	M-VLDL-PL	Regulation of lipid catabolic process	4/153	66/17951	0.0024269	0.108474
AD	M-VLDL-PL	Cholesterol catabolic process	2/153	9/17951	0.00249816	0.109552
AD	M-VLDL-PL	Amyloid precursor protein catabolic process	4/153	68/17951	0.00270655	0.116048
AD	M-VLDL-PL	Establishment of mitochondrion localization	3/153	33/17951	0.00274616	0.116048
AD	M-VLDL-PL	Negative regulation of amide metabolic process	3/153	34/17951	0.00299325	0.122327
AD	M-VLDL-PL	Negative regulation of natural killer cell activation	2/153	10/17951	0.00310527	0.122327
AD	M-VLDL-PL	Protein poly adp ribosylation	2/153	10/17951	0.00310527	0.122327
AD	M-VLDL-PL	Regulation of phosphatidylcholine metabolic process	2/153	10/17951	0.00310527	0.122327
AD	M-VLDL-PL	Positive regulation of natural killer cell mediated immunity	3/153	35/17951	0.0032536	0.126034
AD	M-VLDL-PL	Leukocyte apoptotic process	5/153	118/17951	0.00340556	0.129115
AD	M-VLDL-PL	Calcium mediated signaling	7/153	228/17951	0.00344424	0.129115
AD	M-VLDL-PL	Negative regulation of telomere maintenance	3/153	36/17951	0.00352741	0.130134
AD	M-VLDL-PL	Viral process	10/153	427/17951	0.00366438	0.130391
AD	M-VLDL-PL	Calcium ion export across plasma membrane	2/153	11/17951	0.00377416	0.130391
AD	M-VLDL-PL	Protein auto adp ribosylation	2/153	11/17951	0.00377416	0.130391
AD	M-VLDL-PL	Regulation of receptor catabolic process	2/153	11/17951	0.00377416	0.130391
AD	M-VLDL-PL	Protein containing complex remodeling	3/153	37/17951	0.00381489	0.130391
AD	M-VLDL-PL	Negative regulation of cellular component organization	14/153	732/17951	0.00398939	0.134379
AD	M-VLDL-PL	Regulation of endocytosis	8/153	298/17951	0.00408175	0.134747
AD	M-VLDL-PL	Amyloid beta clearance	3/153	38/17951	0.00411626	0.134747
AD	M-VLDL-PL	Positive regulation of lipid metabolic process	5/153	124/17951	0.00420819	0.134996
AD	M-VLDL-PL	Regulation of sterol transport	4/153	77/17951	0.00424001	0.134996
AD	M-VLDL-PL	Regulation of protein localization to centrosome	2/153	12/17951	0.00450374	0.139569
AD	M-VLDL-PL	Uv protection	2/153	12/17951	0.00450374	0.139569
AD	M-VLDL-PL	Cilium organization	10/153	443/17951	0.0047373	0.144875
AD	M-VLDL-PL	Regulation of kinase activity	11/153	519/17951	0.0049617	0.149767
AD	M-VLDL-PL	Regulation of amide metabolic process	4/153	81/17951	0.00507815	0.151317
AD	M-VLDL-PL	Dicarboxylic acid biosynthetic process	2/153	13/17951	0.00529295	0.153774
AD	M-VLDL-PL	High density lipoprotein particle assembly	2/153	13/17951	0.00529295	0.153774
AD	M-VLDL-PL	Natural killer cell mediated immunity	4/153	84/17951	0.00577501	0.165471
AD	M-VLDL-PL	Regulation of bone resorption	3/153	43/17951	0.00583794	0.165471
AD	M-VLDL-PL	Adhesion of symbiont to host	2/153	14/17951	0.00614073	0.171956
AD	M-VLDL-PL	Viral life cycle	8/153	321/17951	0.00633094	0.173142
AD	M-VLDL-PL	Non canonical nf kappab signal transduction	5/153	137/17951	0.00639576	0.173142
AD	M-VLDL-PL	Neutral lipid metabolic process	5/153	138/17951	0.00659163	0.173142
AD	M-VLDL-PL	Platelet activation	5/153	138/17951	0.00659163	0.173142
AD	M-VLDL-PL	Acylglycerol homeostasis	3/153	45/17951	0.00663005	0.173142
AD	M-VLDL-PL	Response to tumor cell	3/153	45/17951	0.00663005	0.173142
AD	M-VLDL-PL	Positive regulation of response to tumor cell	2/153	15/17951	0.00704604	0.176162
AD	M-VLDL-PL	Regulation of phospholipid transport	2/153	15/17951	0.00704604	0.176162
AD	M-VLDL-PL	Negative regulation of map kinase activity	3/153	46/17951	0.00704888	0.176162
AD	M-VLDL-PL	Regulation of triglyceride metabolic process	3/153	46/17951	0.00704888	0.176162
AD	M-VLDL-PL	Positive regulation of organelle assembly	4/153	90/17951	0.00735408	0.178961
AD	M-VLDL-PL	Regulation of establishment of protein localization to mitochondrion	3/153	47/17951	0.00748309	0.178961
AD	M-VLDL-PL	Regulation of protein serine threonine kinase activity	7/153	264/17951	0.00756724	0.178961
AD	M-VLDL-PL	Intracellular signaling cassette	27/153	1952/17951	0.00766387	0.178961
AD	M-VLDL-PL	Regulation of response to external stimulus	18/153	1130/17951	0.00771493	0.178961
AD	M-VLDL-PL	Cellular response to biotic stimulus	7/153	265/17951	0.00771848	0.178961
AD	M-VLDL-PL	T helper 1 type immune response	3/153	48/17951	0.00793279	0.178961
AD	M-VLDL-PL	Phosphatidylcholine catabolic process	2/153	16/17951	0.00800784	0.178961
AD	M-VLDL-PL	Polyamine transport	2/153	16/17951	0.00800784	0.178961
AD	M-VLDL-PL	Positive regulation of macrophage differentiation	2/153	16/17951	0.00800784	0.178961
AD	M-VLDL-PL	Regulation of cellular response to heat	2/153	16/17951	0.00800784	0.178961
AD	M-VLDL-PL	Negative regulation of protein serine threonine kinase activity	4/153	93/17951	0.00824058	0.182408
AD	M-VLDL-PL	Hemopoiesis	16/153	966/17951	0.00834916	0.183068
AD	M-VLDL-PL	Leukocyte mediated cytotoxicity	5/153	148/17951	0.00878706	0.188976
AD	M-VLDL-PL	Negative regulation of chromosome organization	4/153	95/17951	0.00886888	0.188976
AD	M-VLDL-PL	Glial cell apoptotic process	2/153	17/17951	0.00902513	0.188976
AD	M-VLDL-PL	Morphogenesis of an endothelium	2/153	17/17951	0.00902513	0.188976
AD	M-VLDL-PL	Negative regulation of receptor internalization	2/153	17/17951	0.00902513	0.188976
AD	M-VLDL-PL	Protein polyubiquitination	7/153	274/17951	0.00918206	0.189113
AD	M-VLDL-PL	Amyloid precursor protein metabolic process	4/153	96/17951	0.00919443	0.189113
AD	M-VLDL-PL	Regulation of bone remodeling	3/153	51/17951	0.00937607	0.191157
AD	M-VLDL-PL	Regulation of signaling receptor activity	4/153	97/17951	0.00952768	0.19256
AD	M-VLDL-PL	Regulation of calcium mediated signaling	4/153	98/17951	0.0098687	0.195561
AD	M-VLDL-PL	Vitamin transport	3/153	52/17951	0.00988892	0.195561
AD	M-VLDL-PL	High density lipoprotein particle clearance	2/153	18/17951	0.0100969	0.195561
AD	M-VLDL-PL	Negative regulation of platelet activation	2/153	18/17951	0.0100969	0.195561
AD	M-VLDL-PL	Ureter development	2/153	18/17951	0.0100969	0.195561
AD	M-VLDL-PL	Activation of gtpase activity	4/153	99/17951	0.0102176	0.196262
AD	M-VLDL-PL	Negative regulation of coagulation	3/153	53/17951	0.0104178	0.196855
AD	M-VLDL-PL	Regulation of platelet activation	3/153	53/17951	0.0104178	0.196855
AD	S-HDL-PL	Steroid metabolic process	11/86	330/17951	4.91497e-07	0.000696359
AD	S-HDL-PL	Sterol metabolic process	8/86	157/17951	8.52501e-07	0.000696359
AD	S-HDL-PL	Negative regulation of molecular function	15/86	735/17951	1.92017e-06	0.00104565
AD	S-HDL-PL	Negative regulation of catalytic activity	11/86	439/17951	7.76418e-06	0.00268652
AD	S-HDL-PL	Lipid metabolic process	20/86	1408/17951	8.22228e-06	0.00268652
AD	S-HDL-PL	Alcohol metabolic process	10/86	372/17951	1.13081e-05	0.00285543
AD	S-HDL-PL	Protein lipid complex assembly	4/86	30/17951	1.22349e-05	0.00285543
AD	S-HDL-PL	Organic hydroxy compound metabolic process	12/86	566/17951	1.56723e-05	0.00291969
AD	S-HDL-PL	Negative regulation of lipid metabolic process	6/86	112/17951	1.6155e-05	0.00291969
AD	S-HDL-PL	Negative regulation of small molecule metabolic process	6/86	114/17951	1.78718e-05	0.00291969
AD	S-HDL-PL	Response to fluid shear stress	4/86	35/17951	2.29533e-05	0.00340894
AD	S-HDL-PL	Regulation of lipid biosynthetic process	7/86	189/17951	3.41883e-05	0.00465441
AD	S-HDL-PL	Phospholipid efflux	3/86	14/17951	3.71982e-05	0.00467463
AD	S-HDL-PL	Negative regulation of transferase activity	7/86	210/17951	6.6685e-05	0.00778159
AD	S-HDL-PL	Bone remodeling	5/86	90/17951	7.16306e-05	0.00780145
AD	S-HDL-PL	Regulation of response to external stimulus	16/86	1130/17951	8.07951e-05	0.00800818
AD	S-HDL-PL	Negative regulation of protein metabolic process	14/86	894/17951	8.33326e-05	0.00800818
AD	S-HDL-PL	Regulation of bone remodeling	4/86	51/17951	0.000103341	0.00937925
AD	S-HDL-PL	Regulation of binding	7/86	229/17951	0.000114628	0.00971736
AD	S-HDL-PL	Membrane organization	13/86	809/17951	0.000118963	0.00971736
AD	S-HDL-PL	Protein lipid complex organization	4/86	54/17951	0.000129358	0.0100633
AD	S-HDL-PL	Small molecule biosynthetic process	11/86	605/17951	0.00014383	0.0106806
AD	S-HDL-PL	Response to retinoic acid	5/86	106/17951	0.000155562	0.0110495
AD	S-HDL-PL	Regulation of lipid metabolic process	8/86	327/17951	0.000171993	0.0113877
AD	S-HDL-PL	Negative regulation of protein modification process	9/86	418/17951	0.000174264	0.0113877
AD	S-HDL-PL	Mitochondrion organization	10/86	521/17951	0.000190739	0.0119849
AD	S-HDL-PL	Lipid biosynthetic process	12/86	747/17951	0.000223384	0.0131131
AD	S-HDL-PL	Positive regulation of amyloid fibril formation	2/86	5/17951	0.000224747	0.0131131
AD	S-HDL-PL	Bone resorption	4/86	66/17951	0.000282202	0.0158976
AD	S-HDL-PL	Cellular response to retinoic acid	4/86	67/17951	0.00029903	0.0159956
AD	S-HDL-PL	Negative regulation of lipid biosynthetic process	4/86	68/17951	0.000316567	0.0159956
AD	S-HDL-PL	Sterol biosynthetic process	4/86	68/17951	0.000316567	0.0159956
AD	S-HDL-PL	Positive regulation of lipid metabolic process	5/86	124/17951	0.000323107	0.0159956
AD	S-HDL-PL	Negative regulation of transport	9/86	460/17951	0.000353327	0.0169772
AD	S-HDL-PL	Negative regulation of hydrolase activity	6/86	197/17951	0.000367282	0.0171435
AD	S-HDL-PL	Negative regulation of phosphorus metabolic process	8/86	374/17951	0.00042459	0.0182441
AD	S-HDL-PL	Ectodermal cell differentiation	2/86	7/17951	0.000469032	0.0182441
AD	S-HDL-PL	Negative regulation of toll like receptor 2 signaling pathway	2/86	7/17951	0.000469032	0.0182441
AD	S-HDL-PL	Positive regulation of natural killer cell mediated immune response to tumor cell	2/86	7/17951	0.000469032	0.0182441
AD	S-HDL-PL	Positive regulation of protein localization to centrosome	2/86	7/17951	0.000469032	0.0182441
AD	S-HDL-PL	Triglyceride rich lipoprotein particle clearance	2/86	7/17951	0.000469032	0.0182441
AD	S-HDL-PL	Very low density lipoprotein particle clearance	2/86	7/17951	0.000469032	0.0182441
AD	S-HDL-PL	Endothelial cell proliferation	6/86	208/17951	0.00049002	0.0186171
AD	S-HDL-PL	Regulation of protein localization to nucleus	5/86	142/17951	0.000601195	0.0222819
AD	S-HDL-PL	Regulation of cdc42 protein signal transduction	2/86	8/17951	0.000623429	0.0222819
AD	S-HDL-PL	Negative regulation of protein localization	6/86	218/17951	0.000627396	0.0222819
AD	S-HDL-PL	Cellular response to lipid	10/86	616/17951	0.00071366	0.0248063
AD	S-HDL-PL	Negative regulation of protein localization to nucleus	3/86	37/17951	0.000733302	0.0249228
AD	S-HDL-PL	Regulation of mitochondrion organization	5/86	149/17951	0.000747524	0.0249228
AD	S-HDL-PL	Marginal zone b cell differentiation	2/86	9/17951	0.000799056	0.0251039
AD	S-HDL-PL	Peripheral nervous system myelin maintenance	2/86	9/17951	0.000799056	0.0251039
AD	S-HDL-PL	Regulation of type b pancreatic cell development	2/86	9/17951	0.000799056	0.0251039
AD	S-HDL-PL	Regulation of tissue remodeling	4/86	88/17951	0.000842945	0.0259141
AD	S-HDL-PL	Response to food	3/86	39/17951	0.000856569	0.0259141
AD	S-HDL-PL	Positive regulation of lipid biosynthetic process	4/86	89/17951	0.000879417	0.0261216
AD	S-HDL-PL	Positive regulation of nitric oxide metabolic process	3/86	40/17951	0.000922831	0.0267719
AD	S-HDL-PL	Small molecule metabolic process	19/86	1836/17951	0.000934084	0.0267719
AD	S-HDL-PL	Cellular response to lipoprotein particle stimulus	3/86	41/17951	0.000992257	0.0275593
AD	S-HDL-PL	Regulation of natural killer cell mediated immune response to tumor cell	2/86	10/17951	0.000995711	0.0275593
AD	S-HDL-PL	Cellular lipid catabolic process	6/86	239/17951	0.00101217	0.0275593
AD	S-HDL-PL	Negative regulation of fatty acid metabolic process	3/86	42/17951	0.00106491	0.02806
AD	S-HDL-PL	Regulation of cholesterol metabolic process	3/86	42/17951	0.00106491	0.02806
AD	S-HDL-PL	Regulation of small molecule metabolic process	7/86	333/17951	0.00108844	0.0281479
AD	S-HDL-PL	Negative regulation of response to external stimulus	8/86	433/17951	0.0011027	0.0281479
AD	S-HDL-PL	Regulation of bone resorption	3/86	43/17951	0.00114083	0.0284503
AD	S-HDL-PL	Cellular lipid metabolic process	13/86	1026/17951	0.00114938	0.0284503
AD	S-HDL-PL	Regulation of response to biotic stimulus	9/86	545/17951	0.00118359	0.0287243
AD	S-HDL-PL	Natural killer cell mediated immune response to tumor cell	2/86	11/17951	0.00121319	0.0287243
AD	S-HDL-PL	Regulation of protein localization to cilium	2/86	11/17951	0.00121319	0.0287243
AD	S-HDL-PL	Regulation of fatty acid metabolic process	4/86	99/17951	0.00130758	0.0302061
AD	S-HDL-PL	Energy derivation by oxidation of organic compounds	7/86	344/17951	0.00131276	0.0302061
AD	S-HDL-PL	Regulation of triglyceride metabolic process	3/86	46/17951	0.00138884	0.031197
AD	S-HDL-PL	Gliogenesis	7/86	348/17951	0.00140276	0.031197
AD	S-HDL-PL	Lipid catabolic process	7/86	350/17951	0.00144954	0.031197
AD	S-HDL-PL	Regulation of protein localization to centrosome	2/86	12/17951	0.0014513	0.031197
AD	S-HDL-PL	Regulation of toll like receptor 2 signaling pathway	2/86	12/17951	0.0014513	0.031197
AD	S-HDL-PL	Regulation of long term synaptic potentiation	3/86	47/17951	0.00147843	0.0313674
AD	S-HDL-PL	Phospholipid transport	4/86	103/17951	0.00151367	0.0317033
AD	S-HDL-PL	Positive regulation of ubiquitin dependent protein catabolic process	4/86	104/17951	0.00156852	0.0318377
AD	S-HDL-PL	Regulation of steroid metabolic process	4/86	104/17951	0.00156852	0.0318377
AD	S-HDL-PL	Smooth muscle cell proliferation	5/86	177/17951	0.00161039	0.0318377
AD	S-HDL-PL	Tissue homeostasis	6/86	262/17951	0.00161897	0.0318377
AD	S-HDL-PL	Regulation of immune system process	17/86	1626/17951	0.00162856	0.0318377
AD	S-HDL-PL	Negative regulation of kinase activity	5/86	178/17951	0.00165077	0.0318377
AD	S-HDL-PL	Regulation of transport	17/86	1633/17951	0.00170584	0.0318377
AD	S-HDL-PL	Multicellular organismal level homeostasis	11/86	814/17951	0.00170969	0.0318377
AD	S-HDL-PL	High density lipoprotein particle assembly	2/86	13/17951	0.00170985	0.0318377
AD	S-HDL-PL	Cellular response to biotic stimulus	6/86	265/17951	0.00171497	0.0318377
AD	S-HDL-PL	Regulation of postsynapse organization	4/86	107/17951	0.00174139	0.0319649
AD	S-HDL-PL	Triglyceride metabolic process	4/86	109/17951	0.00186372	0.0338303
AD	S-HDL-PL	Long term synaptic potentiation	4/86	110/17951	0.00192706	0.0340553
AD	S-HDL-PL	Blood vessel endothelial cell migration	5/86	185/17951	0.00195465	0.0340553
AD	S-HDL-PL	Germinal center formation	2/86	14/17951	0.00198862	0.0340553
AD	S-HDL-PL	Negative regulation of fatty acid oxidation	2/86	14/17951	0.00198862	0.0340553
AD	S-HDL-PL	Negative regulation of lipopolysaccharide mediated signaling pathway	2/86	14/17951	0.00198862	0.0340553
AD	S-HDL-PL	Steroid biosynthetic process	5/86	186/17951	0.00200119	0.0340553
AD	S-HDL-PL	Negative regulation of coagulation	3/86	53/17951	0.00209223	0.0352376
AD	S-HDL-PL	Negative regulation of signaling	16/86	1520/17951	0.00212301	0.035391
AD	S-HDL-PL	Tissue remodeling	5/86	190/17951	0.00219547	0.0362294
AD	S-HDL-PL	Chemical synaptic transmission postsynaptic	4/86	115/17951	0.00226629	0.0366367
AD	S-HDL-PL	Positive regulation of cholesterol metabolic process	2/86	15/17951	0.00228743	0.0366367
AD	S-HDL-PL	Positive regulation of response to tumor cell	2/86	15/17951	0.00228743	0.0366367
AD	S-HDL-PL	Lipopolysaccharide mediated signaling pathway	3/86	56/17951	0.00245032	0.0378718
AD	S-HDL-PL	Negative regulation of leukocyte migration	3/86	56/17951	0.00245032	0.0378718
AD	S-HDL-PL	Cell adhesion	16/86	1542/17951	0.00245629	0.0378718
AD	S-HDL-PL	Lipid modification	5/86	195/17951	0.00245727	0.0378718
AD	S-HDL-PL	Negative regulation of cellular component organization	10/86	732/17951	0.00258346	0.0394445
AD	S-HDL-PL	Positive regulation of multicellular organismal process	17/86	1701/17951	0.00263311	0.0398303
AD	S-HDL-PL	Positive regulation of protein containing complex assembly	5/86	199/17951	0.00268252	0.0402054
AD	S-HDL-PL	T cell apoptotic process	3/86	58/17951	0.00270884	0.0402308
AD	S-HDL-PL	Positive regulation of erk1 and erk2 cascade	5/86	200/17951	0.00274109	0.0403431
AD	S-HDL-PL	Regulation of programmed cell death	16/86	1566/17951	0.0028689	0.0406339
AD	S-HDL-PL	Cdc42 protein signal transduction	2/86	17/17951	0.0029444	0.0406339
AD	S-HDL-PL	High density lipoprotein particle remodeling	2/86	17/17951	0.0029444	0.0406339
AD	S-HDL-PL	Negative regulation of triglyceride metabolic process	2/86	17/17951	0.0029444	0.0406339
AD	S-HDL-PL	Regulation of amyloid fibril formation	2/86	17/17951	0.0029444	0.0406339
AD	S-HDL-PL	Regulation of postsynaptic density organization	2/86	17/17951	0.0029444	0.0406339
AD	S-HDL-PL	Cellular catabolic process	13/86	1142/17951	0.00296942	0.0406339
AD	S-HDL-PL	Regulation of protein binding	4/86	124/17951	0.00297691	0.0406339
AD	S-HDL-PL	Positive regulation of protein catabolic process	5/86	204/17951	0.00298471	0.0406339
AD	S-HDL-PL	Regulation of endocytosis	6/86	298/17951	0.00308038	0.0415898
AD	S-HDL-PL	Myelin maintenance	2/86	18/17951	0.00330217	0.0431576
AD	S-HDL-PL	Negative regulation of bone remodeling	2/86	18/17951	0.00330217	0.0431576
AD	S-HDL-PL	Negative regulation of platelet activation	2/86	18/17951	0.00330217	0.0431576
AD	S-HDL-PL	Toll like receptor 2 signaling pathway	2/86	18/17951	0.00330217	0.0431576
AD	S-HDL-PL	Monocarboxylic acid metabolic process	9/86	639/17951	0.00347769	0.0450908
AD	S-HDL-PL	Negative regulation of peptidase activity	4/86	130/17951	0.00352723	0.0453731
AD	S-HDL-PL	Insulin receptor signaling pathway	4/86	131/17951	0.00362522	0.0462693
AD	S-HDL-PL	Positive regulation of t cell receptor signaling pathway	2/86	19/17951	0.00367921	0.0463316
AD	S-HDL-PL	Positive regulation of proteolysis involved in protein catabolic process	4/86	132/17951	0.00372505	0.0463316
AD	S-HDL-PL	Negative regulation of lipid localization	3/86	65/17951	0.00374354	0.0463316
AD	S-HDL-PL	Regulation of nitric oxide metabolic process	3/86	65/17951	0.00374354	0.0463316
AD	S-HDL-PL	Positive regulation of endothelial cell migration	4/86	133/17951	0.00382672	0.0470049
AD	S-HDL-PL	Protein localization to nucleus	6/86	312/17951	0.003857	0.0470232
AD	S-HDL-PL	Regulation of lipid catabolic process	3/86	66/17951	0.00390837	0.0472966
AD	S-HDL-PL	Positive regulation of response to external stimulus	9/86	654/17951	0.00404887	0.0477608
AD	S-HDL-PL	Negative regulation of bone mineralization	2/86	20/17951	0.00407533	0.0477608
AD	S-HDL-PL	Negative regulation of toll like receptor 4 signaling pathway	2/86	20/17951	0.00407533	0.0477608
AD	S-HDL-PL	Reverse cholesterol transport	2/86	20/17951	0.00407533	0.0477608
AD	S-HDL-PL	Negative regulation of immune system process	8/86	535/17951	0.0040929	0.0477608
AD	S-HDL-PL	Regulation of cell differentiation	16/86	1631/17951	0.0042865	0.0496652
AD	S-HDL-PL	Neutral lipid metabolic process	4/86	138/17951	0.00436344	0.0498495
AD	S-HDL-PL	Regulation of wound healing	4/86	138/17951	0.00436344	0.0498495
AD	S-HDL-PL	Cellular response to fluid shear stress	2/86	21/17951	0.00449035	0.0502453
AD	S-HDL-PL	Ectoderm development	2/86	21/17951	0.00449035	0.0502453
AD	S-HDL-PL	Negative regulation of tissue remodeling	2/86	21/17951	0.00449035	0.0502453
AD	S-HDL-PL	Negative regulation of smooth muscle cell proliferation	3/86	70/17951	0.00461163	0.0512514
AD	S-HDL-PL	Alcohol biosynthetic process	4/86	142/17951	0.00482777	0.0528421
AD	S-HDL-PL	Response to lipid	11/86	932/17951	0.00483092	0.0528421
AD	S-HDL-PL	Regulation of proteolysis involved in protein catabolic process	5/86	229/17951	0.00487519	0.0528421
AD	S-HDL-PL	Positive regulation of triglyceride metabolic process	2/86	22/17951	0.00492408	0.0528421
AD	S-HDL-PL	Regulation of mitochondrial outer membrane permeabilization involved in apoptotic signaling pathway	2/86	22/17951	0.00492408	0.0528421
AD	S-HDL-PL	Regulation of cellular ketone metabolic process	4/86	143/17951	0.00494884	0.0528421
AD	S-HDL-PL	Organic acid metabolic process	11/86	945/17951	0.00535299	0.0556983
AD	S-HDL-PL	Cilium organization	7/86	443/17951	0.00535359	0.0556983
AD	S-HDL-PL	Cholesterol efflux	3/86	74/17951	0.0053868	0.0556983
AD	S-HDL-PL	Regulation of coagulation	3/86	74/17951	0.0053868	0.0556983
AD	S-HDL-PL	Regulation of dna binding	3/86	74/17951	0.0053868	0.0556983
AD	S-HDL-PL	Regulation of molecular function	18/86	1984/17951	0.0054858	0.0557615
AD	S-HDL-PL	Regulation of endothelial cell migration	5/86	236/17951	0.00552939	0.0557615
AD	S-HDL-PL	Regulation of postsynaptic membrane potential	4/86	148/17951	0.00558486	0.0557615
AD	S-HDL-PL	Fatty acid beta oxidation	3/86	75/17951	0.00559206	0.0557615
AD	S-HDL-PL	Regulation of protein dephosphorylation	3/86	75/17951	0.00559206	0.0557615
AD	S-HDL-PL	Regulation of protein modification process	13/86	1231/17951	0.0055977	0.0557615
AD	S-HDL-PL	Cellular response to molecule of bacterial origin	5/86	238/17951	0.00572718	0.0567055
AD	S-HDL-PL	Type b pancreatic cell development	2/86	24/17951	0.00584693	0.0572656
AD	S-HDL-PL	Nucleus organization	4/86	150/17951	0.00585386	0.0572656
AD	S-HDL-PL	Negative regulation of endocytosis	3/86	77/17951	0.00601654	0.0573041
AD	S-HDL-PL	Negative regulation of wound healing	3/86	77/17951	0.00601654	0.0573041
AD	S-HDL-PL	Positive regulation of cell killing	3/86	77/17951	0.00601654	0.0573041
AD	S-HDL-PL	Regulation of sterol transport	3/86	77/17951	0.00601654	0.0573041
AD	S-HDL-PL	Phagocytosis	5/86	241/17951	0.00603317	0.0573041
AD	S-HDL-PL	Maintenance of location	6/86	344/17951	0.00616859	0.0573548
AD	S-HDL-PL	Negative regulation of protein ubiquitination	3/86	78/17951	0.00623581	0.0573548
AD	S-HDL-PL	Pancreas development	3/86	78/17951	0.00623581	0.0573548
AD	S-HDL-PL	Positive regulation of proteasomal ubiquitin dependent protein catabolic process	3/86	78/17951	0.00623581	0.0573548
AD	S-HDL-PL	Negative regulation of multicellular organismal process	13/86	1248/17951	0.00626693	0.0573548
AD	S-HDL-PL	Regulation of lipid transport	4/86	153/17951	0.00627337	0.0573548
AD	S-HDL-PL	Regulation of response to tumor cell	2/86	25/17951	0.00633568	0.0573548
AD	S-HDL-PL	Negative regulation of apoptotic signaling pathway	5/86	244/17951	0.00635053	0.0573548
AD	S-HDL-PL	Regulation of innate immune response	7/86	458/17951	0.00639287	0.0573548
AD	S-HDL-PL	Immune response regulating signaling pathway	8/86	577/17951	0.00639855	0.0573548
AD	S-HDL-PL	Endocytosis	9/86	703/17951	0.00644294	0.0573548
AD	S-HDL-PL	Positive regulation of blood vessel endothelial cell migration	3/86	79/17951	0.00645981	0.0573548
AD	S-HDL-PL	Protein localization to organelle	11/86	971/17951	0.0065315	0.0576779
AD	S-HDL-PL	Negative regulation of tumor necrosis factor superfamily cytokine production	3/86	80/17951	0.00668856	0.0584796
AD	S-HDL-PL	Regulation of cellular catabolic process	7/86	462/17951	0.00669388	0.0584796
AD	S-HDL-PL	Negative regulation of fatty acid biosynthetic process	2/86	26/17951	0.00684241	0.0588334
AD	S-HDL-PL	Negative regulation of protein dephosphorylation	2/86	26/17951	0.00684241	0.0588334
AD	S-HDL-PL	Regulation of cholesterol biosynthetic process	2/86	26/17951	0.00684241	0.0588334
AD	S-HDL-PL	Organic hydroxy compound biosynthetic process	5/86	249/17951	0.00690528	0.0588984
AD	S-HDL-PL	Lymphocyte apoptotic process	3/86	81/17951	0.00692208	0.0588984
AD	S-HDL-PL	Organophosphate ester transport	4/86	158/17951	0.00701619	0.0591173
AD	S-HDL-PL	Muscle cell proliferation	5/86	250/17951	0.00702018	0.0591173
AD	S-HDL-PL	Regulation of cellular component size	6/86	355/17951	0.007158	0.0595805
AD	S-HDL-PL	Regulation of steroid biosynthetic process	3/86	82/17951	0.00716041	0.0595805
AD	S-HDL-PL	Vasculature development	10/86	848/17951	0.00723008	0.0595805
AD	S-HDL-PL	Cell activation	12/86	1126/17951	0.0072532	0.0595805
AD	S-HDL-PL	Positive regulation of cholesterol efflux	2/86	27/17951	0.00736695	0.0595805
AD	S-HDL-PL	Positive regulation of steroid metabolic process	2/86	27/17951	0.00736695	0.0595805
AD	S-HDL-PL	Postsynaptic modulation of chemical synaptic transmission	2/86	27/17951	0.00736695	0.0595805
AD	S-HDL-PL	Protein k48 linked deubiquitination	2/86	27/17951	0.00736695	0.0595805
AD	S-HDL-PL	Regulation of cellular localization	11/86	988/17951	0.00740685	0.0596081
AD	S-HDL-PL	Regulation of defense response	10/86	855/17951	0.00764255	0.0612035
AD	S-HDL-PL	Blood vessel morphogenesis	9/86	723/17951	0.00768716	0.0612368
AD	S-HDL-PL	Anatomical structure formation involved in morphogenesis	13/86	1281/17951	0.00774913	0.0612368
AD	S-HDL-PL	Generation of precursor metabolites and energy	7/86	476/17951	0.00783127	0.0612368
AD	S-HDL-PL	Regulation of protein catabolic process	6/86	362/17951	0.00784475	0.0612368
AD	S-HDL-PL	Regulation of proteolysis	8/86	598/17951	0.00786978	0.0612368
AD	S-HDL-PL	Negative regulation of lipid catabolic process	2/86	28/17951	0.0079091	0.0612368
AD	S-HDL-PL	Regulation of lipopolysaccharide mediated signaling pathway	2/86	28/17951	0.0079091	0.0612368
AD	S-HDL-PL	Regulation of synapse structure or activity	5/86	258/17951	0.00798804	0.0615563
AD	S-HDL-PL	Reactive nitrogen species metabolic process	3/86	86/17951	0.00816217	0.0623324
AD	S-HDL-PL	Glucan metabolic process	3/86	87/17951	0.00842484	0.0623324
AD	S-HDL-PL	Regulation of phosphorus metabolic process	12/86	1149/17951	0.00846274	0.0623324
AD	S-HDL-PL	Immune response to tumor cell	2/86	29/17951	0.0084687	0.0623324
AD	S-HDL-PL	Negative regulation of biomineral tissue development	2/86	29/17951	0.0084687	0.0623324
AD	S-HDL-PL	Peripheral nervous system axon ensheathment	2/86	29/17951	0.0084687	0.0623324
AD	S-HDL-PL	Positive regulation of antigen receptor mediated signaling pathway	2/86	29/17951	0.0084687	0.0623324
AD	S-HDL-PL	Positive regulation of natural killer cell mediated cytotoxicity	2/86	29/17951	0.0084687	0.0623324
AD	S-HDL-PL	Type b pancreatic cell differentiation	2/86	29/17951	0.0084687	0.0623324
AD	S-HDL-PL	Immune response regulating cell surface receptor signaling pathway	6/86	368/17951	0.0084703	0.0623324
AD	S-HDL-PL	Regulation of response to stress	14/86	1448/17951	0.00863626	0.0632445
AD	S-HDL-PL	Regulation of ubiquitin dependent protein catabolic process	4/86	168/17951	0.00867167	0.0632445
AD	S-HDL-PL	Positive regulation of cell adhesion	7/86	489/17951	0.00901035	0.0650996
AD	S-HDL-PL	Regulation of glycogen biosynthetic process	2/86	30/17951	0.00904557	0.0650996
AD	S-HDL-PL	Tolerance induction	2/86	30/17951	0.00904557	0.0650996
AD	S-HDL-PL	Epithelial cell proliferation	7/86	494/17951	0.00949699	0.0670126
AD	S-HDL-PL	Jnk cascade	4/86	173/17951	0.00958762	0.0670126
AD	S-HDL-PL	Mitochondrial outer membrane permeabilization	2/86	31/17951	0.00963953	0.0670126
AD	S-HDL-PL	Negative regulation of amyloid precursor protein catabolic process	2/86	31/17951	0.00963953	0.0670126
AD	S-HDL-PL	Negative regulation of dephosphorylation	2/86	31/17951	0.00963953	0.0670126
AD	S-HDL-PL	Negative regulation of extrinsic apoptotic signaling pathway via death domain receptors	2/86	31/17951	0.00963953	0.0670126
AD	S-HDL-PL	Positive regulation of cilium assembly	2/86	31/17951	0.00963953	0.0670126
AD	S-HDL-PL	Protein k63 linked deubiquitination	2/86	31/17951	0.00963953	0.0670126
AD	S-HDL-PL	Regulation of plasma lipoprotein particle levels	3/86	92/17951	0.00981251	0.0679261
AD	S-HDL-PL	Negative regulation of response to stimulus	16/86	1789/17951	0.0102453	0.0689612
AD	S-HDL-PL	Long term synaptic depression	2/86	32/17951	0.0102504	0.0689612
AD	S-HDL-PL	Mature b cell differentiation involved in immune response	2/86	32/17951	0.0102504	0.0689612
AD	S-HDL-PL	Synaptic transmission cholinergic	2/86	32/17951	0.0102504	0.0689612
AD	S-HDL-PL	Ameboidal type cell migration	7/86	502/17951	0.0103154	0.0689612
AD	S-HDL-PL	Regulation of anatomical structure size	7/86	502/17951	0.0103154	0.0689612
AD	S-HDL-PL	Regulation of pattern recognition receptor signaling pathway	4/86	177/17951	0.0103641	0.0689612
AD	S-HDL-PL	Regulation of transferase activity	8/86	628/17951	0.010398	0.0689612
AD	S-HDL-PL	Lipid storage	3/86	94/17951	0.0104026	0.0689612
AD	S-HDL-PL	Negative regulation of post translational protein modification	3/86	94/17951	0.0104026	0.0689612
AD	S-HDL-PL	Intracellular signaling cassette	17/86	1952/17951	0.0104264	0.0689612
AD	S-HDL-PL	Tissue migration	6/86	386/17951	0.0105622	0.0695779
AD	S-HDL-PL	Negative regulation of myeloid cell differentiation	3/86	95/17951	0.0107053	0.0700808
AD	S-HDL-PL	Positive regulation of epithelial cell migration	4/86	179/17951	0.0107673	0.0700808
AD	S-HDL-PL	Regulation of response to wounding	4/86	179/17951	0.0107673	0.0700808
AD	S-HDL-PL	Retinoic acid metabolic process	2/86	33/17951	0.0108781	0.070521
AD	S-HDL-PL	Positive regulation of synaptic transmission	4/86	180/17951	0.0109726	0.0706539
AD	S-HDL-PL	Inflammatory response	10/86	903/17951	0.010985	0.0706539
AD	S-HDL-PL	Positive regulation of jnk cascade	3/86	97/17951	0.0113257	0.0718463
AD	S-HDL-PL	Cellular response to oxygen containing compound	12/86	1195/17951	0.0113559	0.0718463
AD	S-HDL-PL	Regulation of cell activation	8/86	638/17951	0.0113623	0.0718463
AD	S-HDL-PL	Cell cell adhesion via plasma membrane adhesion molecules	5/86	282/17951	0.0114429	0.0718463
AD	S-HDL-PL	Apoptotic process	17/86	1972/17951	0.0114786	0.0718463
AD	S-HDL-PL	Negative regulation of amide metabolic process	2/86	34/17951	0.0115223	0.0718463
AD	S-HDL-PL	Negative regulation of steroid metabolic process	2/86	34/17951	0.0115223	0.0718463
AD	S-HDL-PL	Regulation of fatty acid oxidation	2/86	34/17951	0.0115223	0.0718463
AD	S-HDL-PL	Peptidyl serine modification	5/86	283/17951	0.0116059	0.0720924
AD	S-HDL-PL	Positive regulation of cellular component biogenesis	7/86	515/17951	0.0117539	0.0727354
AD	S-HDL-PL	Regulation of lipid localization	4/86	184/17951	0.0118191	0.0728627
AD	S-HDL-PL	Energy reserve metabolic process	3/86	99/17951	0.0119666	0.0732198
AD	S-HDL-PL	Regulation of cilium assembly	3/86	99/17951	0.0119666	0.0732198
AD	S-HDL-PL	Positive regulation of natural killer cell mediated immunity	2/86	35/17951	0.0121829	0.0741172
AD	S-HDL-PL	Negative regulation of extrinsic apoptotic signaling pathway	3/86	100/17951	0.0122948	0.0741172
AD	S-HDL-PL	Negative regulation of response to wounding	3/86	100/17951	0.0122948	0.0741172
AD	S-HDL-PL	Terpenoid metabolic process	3/86	100/17951	0.0122948	0.0741172
AD	S-HDL-PL	Regulation of vesicle mediated transport	7/86	521/17951	0.0124648	0.0747736
AD	S-HDL-PL	Fatty acid metabolic process	6/86	401/17951	0.0125675	0.0747736
AD	S-HDL-PL	Endothelial cell migration	5/86	289/17951	0.0126167	0.0747736
AD	S-HDL-PL	Regulation of carbohydrate biosynthetic process	3/86	101/17951	0.012628	0.0747736
AD	S-HDL-PL	Enteroendocrine cell differentiation	2/86	36/17951	0.0128598	0.0747736
AD	S-HDL-PL	Glandular epithelial cell development	2/86	36/17951	0.0128598	0.0747736
AD	S-HDL-PL	Negative regulation of mononuclear cell migration	2/86	36/17951	0.0128598	0.0747736
AD	S-HDL-PL	Negative regulation of potassium ion transport	2/86	36/17951	0.0128598	0.0747736
AD	S-HDL-PL	Positive regulation of sterol transport	2/86	36/17951	0.0128598	0.0747736
AD	S-HDL-PL	Regulation of organelle organization	12/86	1216/17951	0.012909	0.0747736
AD	S-HDL-PL	Import into cell	10/86	926/17951	0.0129371	0.0747736
AD	S-HDL-PL	Regulation of dephosphorylation	3/86	102/17951	0.0129664	0.0747736
AD	S-HDL-PL	Response to oxidative stress	6/86	404/17951	0.0129987	0.0747736
AD	S-HDL-PL	Protein autophosphorylation	4/86	190/17951	0.0131658	0.0754694
AD	S-HDL-PL	Regulation of catalytic activity	13/86	1373/17951	0.0133911	0.0760853
AD	S-HDL-PL	Regulation of proteasomal protein catabolic process	4/86	191/17951	0.0133994	0.0760853
AD	S-HDL-PL	Positive regulation of response to biotic stimulus	6/86	407/17951	0.0134401	0.0760853
AD	S-HDL-PL	Protein containing complex remodeling	2/86	37/17951	0.0135527	0.0760853
AD	S-HDL-PL	Protein localization to microtubule organizing center	2/86	37/17951	0.0135527	0.0760853
AD	S-HDL-PL	Regulation of toll like receptor 4 signaling pathway	2/86	37/17951	0.0135527	0.0760853
AD	S-HDL-PL	Amyloid beta clearance	2/86	38/17951	0.0142615	0.0787124
AD	S-HDL-PL	Mature b cell differentiation	2/86	38/17951	0.0142615	0.0787124
AD	S-HDL-PL	Negative regulation of receptor mediated endocytosis	2/86	38/17951	0.0142615	0.0787124
AD	S-HDL-PL	Regulation of glycogen metabolic process	2/86	38/17951	0.0142615	0.0787124
AD	S-HDL-PL	Regulation of polysaccharide biosynthetic process	2/86	38/17951	0.0142615	0.0787124
AD	S-HDL-PL	Peptidyl threonine modification	3/86	106/17951	0.0143719	0.0790542
AD	S-HDL-PL	Regulation of protein ubiquitination	4/86	196/17951	0.0146069	0.0794532
AD	S-HDL-PL	Regulation of epithelial cell migration	5/86	300/17951	0.0146223	0.0794532
AD	S-HDL-PL	Negative regulation of locomotion	6/86	415/17951	0.0146688	0.0794532
AD	S-HDL-PL	Apoptotic mitochondrial changes	3/86	107/17951	0.0147362	0.0794532
AD	S-HDL-PL	Fatty acid catabolic process	3/86	107/17951	0.0147362	0.0794532
AD	S-HDL-PL	Lymphocyte migration	3/86	107/17951	0.0147362	0.0794532
AD	S-HDL-PL	Positive regulation of developmental process	13/86	1392/17951	0.0148786	0.0797012
AD	S-HDL-PL	Circulatory system development	12/86	1240/17951	0.0148798	0.0797012
AD	S-HDL-PL	Regulation of epithelial cell proliferation	6/86	417/17951	0.0149878	0.0800173
AD	S-HDL-PL	Phosphorylation	13/86	1394/17951	0.0150423	0.0800469
AD	S-HDL-PL	Positive regulation of binding	3/86	108/17951	0.0151058	0.0801235
AD	S-HDL-PL	Negative regulation of binding	3/86	109/17951	0.0154805	0.0815817
AD	S-HDL-PL	Positive regulation of proteasomal protein catabolic process	3/86	109/17951	0.0154805	0.0815817
AD	S-HDL-PL	Regulation of small gtpase mediated signal transduction	5/86	305/17951	0.015601	0.0818211
AD	S-HDL-PL	Estrogen metabolic process	2/86	40/17951	0.0157263	0.0818211
AD	S-HDL-PL	Negative regulation of ossification	2/86	40/17951	0.0157263	0.0818211
AD	S-HDL-PL	Regulation of t cell apoptotic process	2/86	40/17951	0.0157263	0.0818211
AD	S-HDL-PL	Positive regulation of endothelial cell proliferation	3/86	110/17951	0.0158605	0.0821053
AD	S-HDL-PL	Postsynapse organization	4/86	201/17951	0.0158815	0.0821053
AD	S-HDL-PL	Regulation of protein containing complex assembly	6/86	423/17951	0.0159739	0.0823225
AD	S-HDL-PL	Polysaccharide metabolic process	3/86	111/17951	0.0162458	0.0834606
AD	S-HDL-PL	Positive regulation of t cell mediated cytotoxicity	2/86	41/17951	0.0164819	0.0844082
AD	S-HDL-PL	Negative regulation of phosphorylation	5/86	311/17951	0.0168323	0.0856765
AD	S-HDL-PL	Response to cytokine	10/86	965/17951	0.0168344	0.0856765
AD	S-HDL-PL	Response to reactive oxygen species	4/86	205/17951	0.01695	0.0858794
AD	S-HDL-PL	Lipid oxidation	3/86	113/17951	0.017032	0.0858794
AD	S-HDL-PL	Positive regulation of plasma membrane bounded cell projection assembly	3/86	113/17951	0.017032	0.0858794
AD	S-HDL-PL	Amyloid fibril formation	2/86	42/17951	0.0172528	0.0864587
AD	S-HDL-PL	Positive regulation of mitochondrial membrane permeability	2/86	42/17951	0.0172528	0.0864587
AD	S-HDL-PL	Regulation of cell killing	3/86	114/17951	0.017433	0.0870948
AD	S-HDL-PL	Defense response	16/86	1902/17951	0.0176391	0.0878559
AD	S-HDL-PL	Positive regulation of immune system process	11/86	1120/17951	0.0177265	0.0880227
AD	S-HDL-PL	Protein dephosphorylation	4/86	208/17951	0.0177804	0.0880228
AD	S-HDL-PL	Wound healing	6/86	434/17951	0.0178973	0.0883337
AD	S-HDL-PL	Regulation of catabolic process	11/86	1127/17951	0.01848	0.0909352
AD	S-HDL-PL	Cell cell adhesion	10/86	980/17951	0.0185461	0.0909866
AD	S-HDL-PL	Regulation of immune response	10/86	981/17951	0.0186647	0.091294
AD	S-HDL-PL	Endocrine pancreas development	2/86	44/17951	0.0188396	0.0918744
AD	S-HDL-PL	Leukocyte apoptotic process	3/86	118/17951	0.0190896	0.0922674
AD	S-HDL-PL	Regulation of cytoplasmic pattern recognition receptor signaling pathway	3/86	118/17951	0.0190896	0.0922674
AD	S-HDL-PL	Regulation of dna biosynthetic process	3/86	118/17951	0.0190896	0.0922674
AD	S-HDL-PL	Erk1 and erk2 cascade	5/86	323/17951	0.0194857	0.0928048
AD	S-HDL-PL	Cellular response to insulin stimulus	4/86	214/17951	0.0195163	0.0928048
AD	S-HDL-PL	Mitochondrial membrane organization	3/86	119/17951	0.019517	0.0928048
AD	S-HDL-PL	Negative regulation of cellular catabolic process	3/86	119/17951	0.019517	0.0928048
AD	S-HDL-PL	Lymphocyte chemotaxis	2/86	45/17951	0.0196553	0.0928048
AD	S-HDL-PL	Regulation of macrophage migration	2/86	45/17951	0.0196553	0.0928048
AD	S-HDL-PL	Regulation of mitochondrial membrane permeability involved in apoptotic process	2/86	45/17951	0.0196553	0.0928048
AD	S-HDL-PL	Response to tumor cell	2/86	45/17951	0.0196553	0.0928048
AD	S-HDL-PL	Actomyosin structure organization	4/86	216/17951	0.0201175	0.0947138
AD	S-HDL-PL	Negative regulation of cell activation	4/86	217/17951	0.0204224	0.0956197
AD	S-HDL-PL	Glucan biosynthetic process	2/86	46/17951	0.0204855	0.0956197
AD	S-HDL-PL	Regulation of polysaccharide metabolic process	2/86	46/17951	0.0204855	0.0956197
AD	S-HDL-PL	Embryonic appendage morphogenesis	3/86	122/17951	0.0208307	0.096752
AD	S-HDL-PL	Response to abiotic stimulus	11/86	1149/17951	0.0210053	0.096752
AD	S-HDL-PL	Acute phase response	2/86	47/17951	0.0213303	0.096752
AD	S-HDL-PL	Fat soluble vitamin metabolic process	2/86	47/17951	0.0213303	0.096752
AD	S-HDL-PL	Negative regulation of lipid transport	2/86	47/17951	0.0213303	0.096752
AD	S-HDL-PL	Positive regulation of membrane permeability	2/86	47/17951	0.0213303	0.096752
AD	S-HDL-PL	Postsynaptic specialization organization	2/86	47/17951	0.0213303	0.096752
AD	S-HDL-PL	Positive regulation of epithelial cell proliferation	4/86	220/17951	0.021354	0.096752
AD	S-HDL-PL	Response to ketone	4/86	220/17951	0.021354	0.096752
AD	S-HDL-PL	Response to mechanical stimulus	4/86	220/17951	0.021354	0.096752
AD	S-HDL-PL	Ossification	6/86	452/17951	0.0213796	0.096752
AD	S-HDL-PL	Regulation of synaptic plasticity	4/86	221/17951	0.0216702	0.0973983
AD	S-HDL-PL	Activation of immune response	7/86	583/17951	0.0217314	0.0973983
AD	S-HDL-PL	Negative regulation of response to biotic stimulus	3/86	124/17951	0.0217329	0.0973983
AD	S-HDL-PL	Er nucleus signaling pathway	2/86	48/17951	0.0221894	0.0973983
AD	S-HDL-PL	Regulation of extrinsic apoptotic signaling pathway via death domain receptors	2/86	48/17951	0.0221894	0.0973983
AD	S-HDL-PL	Organic acid biosynthetic process	5/86	335/17951	0.0224013	0.0973983
AD	S-HDL-PL	Positive regulation of proteolysis	5/86	337/17951	0.0229134	0.0973983
AD	S-HDL-PL	Cellular ketone metabolic process	4/86	225/17951	0.022964	0.0973983
AD	S-HDL-PL	Monocarboxylic acid biosynthetic process	4/86	225/17951	0.022964	0.0973983
AD	S-HDL-PL	Lymphocyte costimulation	2/86	49/17951	0.0230626	0.0973983
AD	S-HDL-PL	Modulation of excitatory postsynaptic potential	2/86	49/17951	0.0230626	0.0973983
AD	S-HDL-PL	Regulation of myotube differentiation	2/86	49/17951	0.0230626	0.0973983
AD	S-HDL-PL	Regulation of t cell receptor signaling pathway	2/86	49/17951	0.0230626	0.0973983
AD	S-HDL-PL	Regulation of vascular permeability	2/86	49/17951	0.0230626	0.0973983
AD	S-HDL-PL	Schwann cell differentiation	2/86	49/17951	0.0230626	0.0973983
AD	S-HDL-PL	Mononuclear cell migration	4/86	226/17951	0.0232946	0.0973983
AD	S-HDL-PL	Protein localization to mitochondrion	3/86	128/17951	0.023601	0.0973983
AD	S-HDL-PL	Regulation of proteasomal ubiquitin dependent protein catabolic process	3/86	128/17951	0.023601	0.0973983
AD	S-HDL-PL	Sterol transport	3/86	128/17951	0.023601	0.0973983
AD	S-HDL-PL	Diacylglycerol catabolic process	1/86	5/17951	0.0237283	0.0973983
AD	S-HDL-PL	Fc receptor mediated inhibitory signaling pathway	1/86	5/17951	0.0237283	0.0973983
AD	S-HDL-PL	Maintenance of protein location in mitochondrion	1/86	5/17951	0.0237283	0.0973983
AD	S-HDL-PL	Membrane fusion involved in viral entry into host cell	1/86	5/17951	0.0237283	0.0973983
AD	S-HDL-PL	Microglial cell mediated cytotoxicity	1/86	5/17951	0.0237283	0.0973983
AD	S-HDL-PL	Negative regulation of calcium ion transmembrane transport via high voltage gated calcium channel	1/86	5/17951	0.0237283	0.0973983
AD	S-HDL-PL	Negative regulation of protein catabolic process in the vacuole	1/86	5/17951	0.0237283	0.0973983
AD	S-HDL-PL	Negative regulation of vitamin d biosynthetic process	1/86	5/17951	0.0237283	0.0973983
AD	S-HDL-PL	Phosphagen metabolic process	1/86	5/17951	0.0237283	0.0973983
AD	S-HDL-PL	Positive regulation of dendritic spine maintenance	1/86	5/17951	0.0237283	0.0973983
AD	S-HDL-PL	Positive regulation of deoxyribonuclease activity	1/86	5/17951	0.0237283	0.0973983
AD	S-HDL-PL	Positive regulation of protein localization to nucleolus	1/86	5/17951	0.0237283	0.0973983
AD	S-HDL-PL	Protein k29 linked deubiquitination	1/86	5/17951	0.0237283	0.0973983
AD	S-HDL-PL	Regulation of glycogen starch synthase activity	1/86	5/17951	0.0237283	0.0973983
AD	S-HDL-PL	Regulation of protein localization to lysosome	1/86	5/17951	0.0237283	0.0973983
AD	S-HDL-PL	Regulation of t cell costimulation	1/86	5/17951	0.0237283	0.0973983
AD	S-HDL-PL	Regulation of very low density lipoprotein particle clearance	1/86	5/17951	0.0237283	0.0973983
AD	S-HDL-PL	Renal control of peripheral vascular resistance involved in regulation of systemic arterial blood pressure	1/86	5/17951	0.0237283	0.0973983
AD	S-HDL-PL	Phagocytosis engulfment	2/86	50/17951	0.0239499	0.0980614
AD	S-HDL-PL	Regulation of cellular component biogenesis	10/86	1026/17951	0.024603	0.10016
AD	S-HDL-PL	Regulation of monoatomic ion transport	6/86	467/17951	0.0246129	0.10016
AD	S-HDL-PL	Negative regulation of proteolysis	4/86	230/17951	0.0246463	0.10016
AD	S-HDL-PL	Mitochondrial electron transport nadh to ubiquinone	2/86	51/17951	0.024851	0.100244
AD	S-HDL-PL	Positive regulation of protein binding	2/86	51/17951	0.024851	0.100244
AD	S-HDL-PL	Regulation of t cell mediated cytotoxicity	2/86	51/17951	0.024851	0.100244
AD	S-HDL-PL	Regulation of cell projection assembly	4/86	231/17951	0.0249915	0.100562
AD	S-HDL-PL	Tube development	11/86	1182/17951	0.0252632	0.100701
AD	S-HDL-PL	Maintenance of location in cell	4/86	232/17951	0.0253396	0.100701
AD	S-HDL-PL	Regulation of leukocyte migration	4/86	232/17951	0.0253396	0.100701
AD	S-HDL-PL	Electron transport chain	3/86	132/17951	0.0255536	0.100701
AD	S-HDL-PL	Monocarboxylic acid catabolic process	3/86	132/17951	0.0255536	0.100701
AD	S-HDL-PL	Negative regulation of monoatomic ion transport	3/86	132/17951	0.0255536	0.100701
AD	S-HDL-PL	Cellular defense response	2/86	52/17951	0.0257658	0.100701
AD	S-HDL-PL	Cortical cytoskeleton organization	2/86	52/17951	0.0257658	0.100701
AD	S-HDL-PL	Heterophilic cell cell adhesion via plasma membrane cell adhesion molecules	2/86	52/17951	0.0257658	0.100701
AD	S-HDL-PL	Positive regulation of actin filament polymerization	2/86	52/17951	0.0257658	0.100701
AD	S-HDL-PL	Response to nerve growth factor	2/86	52/17951	0.0257658	0.100701
AD	S-HDL-PL	Retinol metabolic process	2/86	52/17951	0.0257658	0.100701
AD	S-HDL-PL	Response to bacterium	8/86	745/17951	0.0262317	0.100932
AD	S-HDL-PL	Negative regulation of myeloid leukocyte differentiation	2/86	53/17951	0.0266942	0.100932
AD	S-HDL-PL	Regulation of platelet activation	2/86	53/17951	0.0266942	0.100932
AD	S-HDL-PL	Myotube differentiation	3/86	135/17951	0.0270737	0.100932
AD	S-HDL-PL	Endomembrane system organization	7/86	611/17951	0.027185	0.100932
AD	S-HDL-PL	Endocrine system development	3/86	136/17951	0.0275909	0.100932
AD	S-HDL-PL	Columnar cuboidal epithelial cell development	2/86	54/17951	0.0276359	0.100932
AD	S-HDL-PL	Negative regulation of synaptic transmission	2/86	54/17951	0.0276359	0.100932
AD	S-HDL-PL	Regulation of alcohol biosynthetic process	2/86	54/17951	0.0276359	0.100932
AD	S-HDL-PL	Regulation of cholesterol efflux	2/86	54/17951	0.0276359	0.100932
AD	S-HDL-PL	Regulation of fatty acid biosynthetic process	2/86	54/17951	0.0276359	0.100932
AD	S-HDL-PL	Regulation of lipid storage	2/86	54/17951	0.0276359	0.100932
AD	S-HDL-PL	Regulation of natural killer cell mediated immunity	2/86	54/17951	0.0276359	0.100932
AD	S-HDL-PL	Vascular endothelial cell proliferation	2/86	54/17951	0.0276359	0.100932
AD	S-HDL-PL	Locomotion	12/86	1355/17951	0.0276826	0.100932
AD	S-HDL-PL	Response to oxygen containing compound	14/86	1678/17951	0.027959	0.100932
AD	S-HDL-PL	Circulatory system process	7/86	615/17951	0.0280341	0.100932
AD	S-HDL-PL	Isoprenoid metabolic process	3/86	137/17951	0.0281134	0.100932
AD	S-HDL-PL	Cellular response to water stimulus	1/86	6/17951	0.0284067	0.100932
AD	S-HDL-PL	Farnesyl diphosphate metabolic process	1/86	6/17951	0.0284067	0.100932
AD	S-HDL-PL	Hemidesmosome assembly	1/86	6/17951	0.0284067	0.100932
AD	S-HDL-PL	Lipid transport across blood brain barrier	1/86	6/17951	0.0284067	0.100932
AD	S-HDL-PL	Low density lipoprotein receptor particle metabolic process	1/86	6/17951	0.0284067	0.100932
AD	S-HDL-PL	Modulation by virus of host process	1/86	6/17951	0.0284067	0.100932
AD	S-HDL-PL	Negative regulation of action potential	1/86	6/17951	0.0284067	0.100932
AD	S-HDL-PL	Negative regulation of amine metabolic process	1/86	6/17951	0.0284067	0.100932
AD	S-HDL-PL	Negative regulation of fatty acid beta oxidation	1/86	6/17951	0.0284067	0.100932
AD	S-HDL-PL	Negative regulation of phospholipid metabolic process	1/86	6/17951	0.0284067	0.100932
AD	S-HDL-PL	Positive regulation of artery morphogenesis	1/86	6/17951	0.0284067	0.100932
AD	S-HDL-PL	Positive regulation of i kappab phosphorylation	1/86	6/17951	0.0284067	0.100932
AD	S-HDL-PL	Positive regulation of nuclease activity	1/86	6/17951	0.0284067	0.100932
AD	S-HDL-PL	Positive regulation of toll like receptor 2 signaling pathway	1/86	6/17951	0.0284067	0.100932
AD	S-HDL-PL	Regulation of aspartic type endopeptidase activity involved in amyloid precursor protein catabolic process	1/86	6/17951	0.0284067	0.100932
AD	S-HDL-PL	Regulation of cd40 signaling pathway	1/86	6/17951	0.0284067	0.100932
AD	S-HDL-PL	Regulation of heart rate by chemical signal	1/86	6/17951	0.0284067	0.100932
AD	S-HDL-PL	Regulation of long chain fatty acid import across plasma membrane	1/86	6/17951	0.0284067	0.100932
AD	S-HDL-PL	Regulation of osteoclast proliferation	1/86	6/17951	0.0284067	0.100932
AD	S-HDL-PL	Response to gram positive bacterium	1/86	6/17951	0.0284067	0.100932
AD	S-HDL-PL	Sperm mitochondrial sheath assembly	1/86	6/17951	0.0284067	0.100932
AD	S-HDL-PL	T tubule organization	1/86	6/17951	0.0284067	0.100932
AD	S-HDL-PL	Negative regulation of cytoplasmic pattern recognition receptor signaling pathway	2/86	55/17951	0.028591	0.100932
AD	S-HDL-PL	Neutral lipid biosynthetic process	2/86	55/17951	0.028591	0.100932
AD	S-HDL-PL	Plasma lipoprotein particle clearance	2/86	55/17951	0.028591	0.100932
AD	S-HDL-PL	Regulation of amyloid precursor protein catabolic process	2/86	55/17951	0.028591	0.100932
AD	S-HDL-PL	Response to tumor necrosis factor	4/86	241/17951	0.0286051	0.100932
AD	S-HDL-PL	Regulation of intracellular signal transduction	15/86	1853/17951	0.0292547	0.103002
AD	S-HDL-PL	Fibroblast migration	2/86	56/17951	0.0295592	0.103499
AD	S-HDL-PL	Positive regulation of cell matrix adhesion	2/86	56/17951	0.0295592	0.103499
AD	S-HDL-PL	Positive regulation of cell projection organization	5/86	361/17951	0.0296579	0.103499
AD	S-HDL-PL	Lipoprotein metabolic process	3/86	140/17951	0.0297125	0.103499
AD	S-HDL-PL	Regulation of jnk cascade	3/86	140/17951	0.0297125	0.103499
AD	S-HDL-PL	Positive regulation of cell differentiation	9/86	910/17951	0.029925	0.104017
AD	S-HDL-PL	Regulation of post translational protein modification	4/86	245/17951	0.0301333	0.104519
AD	S-HDL-PL	Negative regulation of organelle organization	5/86	363/17951	0.0302709	0.104773
AD	S-HDL-PL	Negative regulation of carbohydrate metabolic process	2/86	57/17951	0.0305403	0.105234
AD	S-HDL-PL	Regulation of mitochondrial membrane permeability	2/86	57/17951	0.0305403	0.105234
AD	S-HDL-PL	Positive regulation of gene expression	11/86	1218/17951	0.0305972	0.105234
AD	S-HDL-PL	Leukocyte differentiation	7/86	629/17951	0.0311484	0.105911
AD	S-HDL-PL	Regulation of dna binding transcription factor activity	5/86	366/17951	0.0312053	0.105911
AD	S-HDL-PL	Regulation of mononuclear cell migration	3/86	143/17951	0.031359	0.105911
AD	S-HDL-PL	Cell junction organization	8/86	773/17951	0.0317047	0.105911
AD	S-HDL-PL	Positive regulation of small molecule metabolic process	3/86	144/17951	0.0319183	0.105911
AD	S-HDL-PL	Response to molecule of bacterial origin	5/86	369/17951	0.0321578	0.105911
AD	S-HDL-PL	Regulation of trans synaptic signaling	6/86	498/17951	0.032302	0.105911
AD	S-HDL-PL	Cell projection assembly	7/86	634/17951	0.0323152	0.105911
AD	S-HDL-PL	Organic acid catabolic process	4/86	251/17951	0.0325151	0.105911
AD	S-HDL-PL	Regulation of organelle assembly	4/86	251/17951	0.0325151	0.105911
AD	S-HDL-PL	Regulation of lymphocyte apoptotic process	2/86	59/17951	0.032541	0.105911
AD	S-HDL-PL	Positive regulation of catabolic process	7/86	635/17951	0.032552	0.105911
AD	S-HDL-PL	Synapse organization	6/86	499/17951	0.0325734	0.105911
AD	S-HDL-PL	Response to nutrient levels	6/86	500/17951	0.0328463	0.105911
AD	S-HDL-PL	Alkaloid metabolic process	1/86	7/17951	0.033063	0.105911
AD	S-HDL-PL	Apolipoprotein a i mediated signaling pathway	1/86	7/17951	0.033063	0.105911
AD	S-HDL-PL	Cell fate specification involved in pattern specification	1/86	7/17951	0.033063	0.105911
AD	S-HDL-PL	Eosinophil differentiation	1/86	7/17951	0.033063	0.105911
AD	S-HDL-PL	Lipid hydroxylation	1/86	7/17951	0.033063	0.105911
AD	S-HDL-PL	Mycotoxin metabolic process	1/86	7/17951	0.033063	0.105911
AD	S-HDL-PL	Negative regulation of cardiac muscle contraction	1/86	7/17951	0.033063	0.105911
AD	S-HDL-PL	Negative regulation of fatty acid transport	1/86	7/17951	0.033063	0.105911
AD	S-HDL-PL	Negative regulation of lipoprotein lipase activity	1/86	7/17951	0.033063	0.105911
AD	S-HDL-PL	Negative regulation of vitamin metabolic process	1/86	7/17951	0.033063	0.105911
AD	S-HDL-PL	Positive regulation of long term synaptic depression	1/86	7/17951	0.033063	0.105911
AD	S-HDL-PL	Positive regulation of mast cell activation	1/86	7/17951	0.033063	0.105911
AD	S-HDL-PL	Positive regulation of protein localization to cilium	1/86	7/17951	0.033063	0.105911
AD	S-HDL-PL	Positive regulation of receptor catabolic process	1/86	7/17951	0.033063	0.105911
AD	S-HDL-PL	Protein repair	1/86	7/17951	0.033063	0.105911
AD	S-HDL-PL	Regulation of aspartic type peptidase activity	1/86	7/17951	0.033063	0.105911
AD	S-HDL-PL	Regulation of isomerase activity	1/86	7/17951	0.033063	0.105911
AD	S-HDL-PL	Regulation of phospholipid catabolic process	1/86	7/17951	0.033063	0.105911
AD	S-HDL-PL	Regulation of vitamin d biosynthetic process	1/86	7/17951	0.033063	0.105911
AD	S-HDL-PL	Response to hydrostatic pressure	1/86	7/17951	0.033063	0.105911
AD	S-HDL-PL	Response to interleukin 3	1/86	7/17951	0.033063	0.105911
AD	S-HDL-PL	Regulation of calcium ion transport	4/86	253/17951	0.033333	0.10646
AD	S-HDL-PL	Small gtpase mediated signal transduction	6/86	502/17951	0.0333965	0.10646
AD	S-HDL-PL	Vesicle organization	5/86	373/17951	0.033456	0.10646
AD	S-HDL-PL	Glial cell proliferation	2/86	60/17951	0.0335602	0.10646
AD	S-HDL-PL	Nadh dehydrogenase complex assembly	2/86	60/17951	0.0335602	0.10646
AD	S-HDL-PL	Positive regulation of protein metabolic process	11/86	1237/17951	0.0337199	0.106759
AD	S-HDL-PL	Positive regulation of immune response	8/86	783/17951	0.0338373	0.106924
AD	S-HDL-PL	Lipid localization	6/86	504/17951	0.0339527	0.107081
AD	S-HDL-PL	Leukocyte mediated cytotoxicity	3/86	148/17951	0.0342077	0.107677
AD	S-HDL-PL	Macrophage migration	2/86	61/17951	0.0345918	0.108054
AD	S-HDL-PL	Protein localization to cytoskeleton	2/86	61/17951	0.0345918	0.108054
AD	S-HDL-PL	T cell mediated cytotoxicity	2/86	61/17951	0.0345918	0.108054
AD	S-HDL-PL	Vascular endothelial growth factor receptor signaling pathway	2/86	61/17951	0.0345918	0.108054
AD	S-HDL-PL	Appendage morphogenesis	3/86	150/17951	0.0353837	0.110316
AD	S-HDL-PL	Intracellular receptor signaling pathway	5/86	379/17951	0.0354642	0.110357
AD	S-HDL-PL	Negative regulation of programmed cell death	9/86	940/17951	0.0357468	0.110965
AD	S-HDL-PL	Small molecule catabolic process	5/86	380/17951	0.035806	0.110965
AD	S-HDL-PL	Synaptic signaling	8/86	794/17951	0.0362947	0.110965
AD	S-HDL-PL	Heterotypic cell cell adhesion	2/86	63/17951	0.0366917	0.110965
AD	S-HDL-PL	Regulation of defense response to virus	2/86	63/17951	0.0366917	0.110965
AD	S-HDL-PL	Osteoblast differentiation	4/86	261/17951	0.0367246	0.110965
AD	S-HDL-PL	Cell surface receptor protein tyrosine kinase signaling pathway	7/86	652/17951	0.0367589	0.110965
AD	S-HDL-PL	Homeostatic process	14/86	1744/17951	0.0371521	0.110965
AD	S-HDL-PL	Glial cell differentiation	4/86	262/17951	0.0371622	0.110965
AD	S-HDL-PL	Negative regulation of dna binding transcription factor activity	3/86	153/17951	0.0371866	0.110965
AD	S-HDL-PL	Positive regulation of leukocyte mediated immunity	3/86	153/17951	0.0371866	0.110965
AD	S-HDL-PL	B cell chemotaxis	1/86	8/17951	0.0376972	0.110965
AD	S-HDL-PL	Negative regulation of granulocyte differentiation	1/86	8/17951	0.0376972	0.110965
AD	S-HDL-PL	Negative regulation of plasminogen activation	1/86	8/17951	0.0376972	0.110965
AD	S-HDL-PL	Nucleotide binding oligomerization domain containing 1 signaling pathway	1/86	8/17951	0.0376972	0.110965
AD	S-HDL-PL	Positive regulation of amyloid beta clearance	1/86	8/17951	0.0376972	0.110965
AD	S-HDL-PL	Positive regulation of coa transferase activity	1/86	8/17951	0.0376972	0.110965
AD	S-HDL-PL	Positive regulation of mitochondrial outer membrane permeabilization involved in apoptotic signaling pathway	1/86	8/17951	0.0376972	0.110965
AD	S-HDL-PL	Positive regulation of triglyceride catabolic process	1/86	8/17951	0.0376972	0.110965
AD	S-HDL-PL	Protein deubiquitination involved in ubiquitin dependent protein catabolic process	1/86	8/17951	0.0376972	0.110965
AD	S-HDL-PL	Regulation of endodeoxyribonuclease activity	1/86	8/17951	0.0376972	0.110965
AD	S-HDL-PL	Regulation of germinal center formation	1/86	8/17951	0.0376972	0.110965
AD	S-HDL-PL	Regulation of i kappab phosphorylation	1/86	8/17951	0.0376972	0.110965
AD	S-HDL-PL	Regulation of long chain fatty acid import into cell	1/86	8/17951	0.0376972	0.110965
AD	S-HDL-PL	Regulation of mast cell chemotaxis	1/86	8/17951	0.0376972	0.110965
AD	S-HDL-PL	Regulation of neutrophil degranulation	1/86	8/17951	0.0376972	0.110965
AD	S-HDL-PL	Regulation of skeletal muscle contraction by calcium ion signaling	1/86	8/17951	0.0376972	0.110965
AD	S-HDL-PL	Regulation of synapse structural plasticity	1/86	8/17951	0.0376972	0.110965
AD	S-HDL-PL	Signal complex assembly	1/86	8/17951	0.0376972	0.110965
AD	S-HDL-PL	Vitamin a metabolic process	1/86	8/17951	0.0376972	0.110965
AD	S-HDL-PL	Response to alcohol	4/86	264/17951	0.0380462	0.111791
AD	S-HDL-PL	Regulation of kinase activity	6/86	519/17951	0.0383174	0.112385
AD	S-HDL-PL	Receptor mediated endocytosis	4/86	265/17951	0.0384928	0.112697
AD	S-HDL-PL	Positive regulation of defense response	6/86	520/17951	0.0386206	0.112869
AD	S-HDL-PL	Amyloid beta metabolic process	2/86	65/17951	0.0388397	0.112903
AD	S-HDL-PL	Glycerolipid catabolic process	2/86	65/17951	0.0388397	0.112903
AD	S-HDL-PL	Interleukin 2 production	2/86	65/17951	0.0388397	0.112903
AD	S-HDL-PL	Positive regulation of endocytosis	3/86	157/17951	0.0396627	0.11485
AD	S-HDL-PL	Regulation of extrinsic apoptotic signaling pathway	3/86	157/17951	0.0396627	0.11485
AD	S-HDL-PL	Membrane invagination	2/86	66/17951	0.0399313	0.11485
AD	S-HDL-PL	Polysaccharide biosynthetic process	2/86	66/17951	0.0399313	0.11485
AD	S-HDL-PL	Response to ischemia	2/86	66/17951	0.0399313	0.11485
AD	S-HDL-PL	Toll like receptor 4 signaling pathway	2/86	66/17951	0.0399313	0.11485
AD	S-HDL-PL	Regulation of supramolecular fiber organization	5/86	392/17951	0.0400679	0.115041
AD	S-HDL-PL	Regulation of cell adhesion	8/86	812/17951	0.0405736	0.116288
AD	S-HDL-PL	Long chain fatty acid transport	2/86	67/17951	0.0410344	0.116561
AD	S-HDL-PL	Secretory granule organization	2/86	67/17951	0.0410344	0.116561
AD	S-HDL-PL	Mononuclear cell differentiation	6/86	528/17951	0.0411016	0.116561
AD	S-HDL-PL	Hemopoiesis	9/86	966/17951	0.0413929	0.116561
AD	S-HDL-PL	Tube morphogenesis	9/86	966/17951	0.0413929	0.116561
AD	S-HDL-PL	Regulation of apoptotic signaling pathway	5/86	396/17951	0.0415545	0.116561
AD	S-HDL-PL	Skeletal system development	6/86	531/17951	0.0420576	0.116561
AD	S-HDL-PL	Amyloid precursor protein catabolic process	2/86	68/17951	0.0421491	0.116561
AD	S-HDL-PL	Activation induced cell death of t cells	1/86	9/17951	0.0423095	0.116561
AD	S-HDL-PL	Cholesterol catabolic process	1/86	9/17951	0.0423095	0.116561
AD	S-HDL-PL	Glycoside catabolic process	1/86	9/17951	0.0423095	0.116561
AD	S-HDL-PL	Immune response inhibiting cell surface receptor signaling pathway	1/86	9/17951	0.0423095	0.116561
AD	S-HDL-PL	Monoacylglycerol biosynthetic process	1/86	9/17951	0.0423095	0.116561
AD	S-HDL-PL	Negative regulation of antigen processing and presentation	1/86	9/17951	0.0423095	0.116561
AD	S-HDL-PL	Negative regulation of protein acetylation	1/86	9/17951	0.0423095	0.116561
AD	S-HDL-PL	Negative regulation of striated muscle contraction	1/86	9/17951	0.0423095	0.116561
AD	S-HDL-PL	Negative regulation of telomerase activity	1/86	9/17951	0.0423095	0.116561
AD	S-HDL-PL	Positive regulation of fibroblast growth factor receptor signaling pathway	1/86	9/17951	0.0423095	0.116561
AD	S-HDL-PL	Positive regulation of granulocyte differentiation	1/86	9/17951	0.0423095	0.116561
AD	S-HDL-PL	Positive regulation of t cell tolerance induction	1/86	9/17951	0.0423095	0.116561
AD	S-HDL-PL	Regulation of chronic inflammatory response	1/86	9/17951	0.0423095	0.116561
AD	S-HDL-PL	Regulation of protein localization to nucleolus	1/86	9/17951	0.0423095	0.116561
AD	S-HDL-PL	Response to granulocyte macrophage colony stimulating factor	1/86	9/17951	0.0423095	0.116561
AD	S-HDL-PL	Vascular process in circulatory system	4/86	274/17951	0.0426478	0.117217
AD	S-HDL-PL	Leukocyte migration	5/86	399/17951	0.0426914	0.117217
AD	S-HDL-PL	Olefinic compound metabolic process	3/86	162/17951	0.0428731	0.117519
AD	S-HDL-PL	Biological process involved in interspecies interaction between organisms	14/86	1780/17951	0.0430104	0.117634
AD	S-HDL-PL	Positive regulation of dna biosynthetic process	2/86	69/17951	0.0432751	0.117634
AD	S-HDL-PL	Positive regulation of pattern recognition receptor signaling pathway	2/86	69/17951	0.0432751	0.117634
AD	S-HDL-PL	Regulation of lymphocyte migration	2/86	69/17951	0.0432751	0.117634
AD	S-HDL-PL	Signal transduction in absence of ligand	2/86	69/17951	0.0432751	0.117634
AD	S-HDL-PL	Positive regulation of cellular component organization	10/86	1132/17951	0.0438252	0.118931
AD	S-HDL-PL	Response to insulin	4/86	277/17951	0.0440872	0.119335
AD	S-HDL-PL	Negative regulation of calcium ion transport	2/86	70/17951	0.0444122	0.119335
AD	S-HDL-PL	Negative regulation of protein binding	2/86	70/17951	0.0444122	0.119335
AD	S-HDL-PL	Positive regulation of reactive oxygen species metabolic process	2/86	70/17951	0.0444122	0.119335
AD	S-HDL-PL	Positive regulation of t cell mediated immunity	2/86	70/17951	0.0444122	0.119335
AD	S-HDL-PL	Regulation of antigen receptor mediated signaling pathway	2/86	70/17951	0.0444122	0.119335
AD	S-HDL-PL	Fatty acid biosynthetic process	3/86	166/17951	0.0455328	0.120471
AD	S-HDL-PL	Innate immune response	9/86	987/17951	0.0463769	0.120471
AD	S-HDL-PL	Glandular epithelial cell differentiation	2/86	72/17951	0.0467196	0.120471
AD	S-HDL-PL	Regulation of membrane permeability	2/86	72/17951	0.0467196	0.120471
AD	S-HDL-PL	Response to nutrient	3/86	168/17951	0.0468928	0.120471
AD	S-HDL-PL	Actomyosin contractile ring organization	1/86	10/17951	0.0468999	0.120471
AD	S-HDL-PL	Adhesion of symbiont to host cell	1/86	10/17951	0.0468999	0.120471
AD	S-HDL-PL	Cartilage morphogenesis	1/86	10/17951	0.0468999	0.120471
AD	S-HDL-PL	Diterpenoid biosynthetic process	1/86	10/17951	0.0468999	0.120471
AD	S-HDL-PL	Interleukin 18 mediated signaling pathway	1/86	10/17951	0.0468999	0.120471
AD	S-HDL-PL	Leptin mediated signaling pathway	1/86	10/17951	0.0468999	0.120471
AD	S-HDL-PL	Long chain fatty acid import across plasma membrane	1/86	10/17951	0.0468999	0.120471
AD	S-HDL-PL	Negative regulation of glycogen metabolic process	1/86	10/17951	0.0468999	0.120471
AD	S-HDL-PL	Nitric oxide cgmp mediated signaling	1/86	10/17951	0.0468999	0.120471
AD	S-HDL-PL	Oxidative demethylation	1/86	10/17951	0.0468999	0.120471
AD	S-HDL-PL	Positive regulation of cholesterol biosynthetic process	1/86	10/17951	0.0468999	0.120471
AD	S-HDL-PL	Positive regulation of hepatocyte proliferation	1/86	10/17951	0.0468999	0.120471
AD	S-HDL-PL	Protein import	1/86	10/17951	0.0468999	0.120471
AD	S-HDL-PL	Protein k11 linked deubiquitination	1/86	10/17951	0.0468999	0.120471
AD	S-HDL-PL	Regulation of coa transferase activity	1/86	10/17951	0.0468999	0.120471
AD	S-HDL-PL	Regulation of deoxyribonuclease activity	1/86	10/17951	0.0468999	0.120471
AD	S-HDL-PL	Regulation of dopaminergic neuron differentiation	1/86	10/17951	0.0468999	0.120471
AD	S-HDL-PL	Regulation of mesenchymal stem cell differentiation	1/86	10/17951	0.0468999	0.120471
AD	S-HDL-PL	Regulation of nucleotide binding oligomerization domain containing 2 signaling pathway	1/86	10/17951	0.0468999	0.120471
AD	S-HDL-PL	Regulation of phosphatidylcholine metabolic process	1/86	10/17951	0.0468999	0.120471
AD	S-HDL-PL	Response to fructose	1/86	10/17951	0.0468999	0.120471
AD	S-HDL-PL	Skeletal myofibril assembly	1/86	10/17951	0.0468999	0.120471
AD	S-HDL-PL	Vitamin d biosynthetic process	1/86	10/17951	0.0468999	0.120471
AD	S-HDL-PL	Tor signaling	3/86	169/17951	0.0475803	0.122027
AD	S-HDL-PL	Dna damage response signal transduction by p53 class mediator	2/86	73/17951	0.0478895	0.122436
AD	S-HDL-PL	Protein localization to cilium	2/86	73/17951	0.0478895	0.122436
AD	S-HDL-PL	Homophilic cell adhesion via plasma membrane adhesion molecules	3/86	170/17951	0.0482729	0.123031
AD	S-HDL-PL	Plasma membrane organization	3/86	170/17951	0.0482729	0.123031
AD	S-HDL-PL	Organic hydroxy compound transport	4/86	286/17951	0.0485685	0.123591
AD	S-HDL-PL	Positive regulation of tor signaling	2/86	74/17951	0.0490702	0.124509
AD	S-HDL-PL	Dephosphorylation	4/86	287/17951	0.0490815	0.124509
AD	S-HDL-PL	Regulation of cell development	8/86	845/17951	0.0492741	0.124804
AD	S-HDL-PL	Regulation of muscle contraction	3/86	172/17951	0.0496728	0.125619
AD	S-HDL-PL	Cellular response to external stimulus	2/86	75/17951	0.0502614	0.125784
AD	S-HDL-PL	Negative regulation of protein secretion	2/86	75/17951	0.0502614	0.125784
AD	S-HDL-PL	Regulation of behavior	2/86	75/17951	0.0502614	0.125784
AD	S-HDL-PL	Cytoplasmic pattern recognition receptor signaling pathway	3/86	174/17951	0.0510925	0.125784
AD	S-HDL-PL	Cellular response to vascular endothelial growth factor stimulus	2/86	76/17951	0.051463	0.125784
AD	S-HDL-PL	Proton motive force driven atp synthesis	2/86	76/17951	0.051463	0.125784
AD	S-HDL-PL	Ampa glutamate receptor clustering	1/86	11/17951	0.0514686	0.125784
AD	S-HDL-PL	Cell fate commitment involved in pattern specification	1/86	11/17951	0.0514686	0.125784
AD	S-HDL-PL	Collagen activated tyrosine kinase receptor signaling pathway	1/86	11/17951	0.0514686	0.125784
AD	S-HDL-PL	Er overload response	1/86	11/17951	0.0514686	0.125784
AD	S-HDL-PL	Immune response inhibiting signal transduction	1/86	11/17951	0.0514686	0.125784
AD	S-HDL-PL	Negative regulation of cholesterol metabolic process	1/86	11/17951	0.0514686	0.125784
AD	S-HDL-PL	Negative regulation of cholesterol storage	1/86	11/17951	0.0514686	0.125784
AD	S-HDL-PL	Negative regulation of platelet aggregation	1/86	11/17951	0.0514686	0.125784
AD	S-HDL-PL	Neutrophil differentiation	1/86	11/17951	0.0514686	0.125784
AD	S-HDL-PL	Osteoclast proliferation	1/86	11/17951	0.0514686	0.125784
AD	S-HDL-PL	Positive regulation of cell cell adhesion mediated by cadherin	1/86	11/17951	0.0514686	0.125784
AD	S-HDL-PL	Positive regulation of cell size	1/86	11/17951	0.0514686	0.125784
AD	S-HDL-PL	Positive regulation of tolerance induction	1/86	11/17951	0.0514686	0.125784
AD	S-HDL-PL	Primitive streak formation	1/86	11/17951	0.0514686	0.125784
AD	S-HDL-PL	Regulation of fear response	1/86	11/17951	0.0514686	0.125784
AD	S-HDL-PL	Regulation of receptor catabolic process	1/86	11/17951	0.0514686	0.125784
AD	S-HDL-PL	Cellular response to oxygen levels	3/86	175/17951	0.0518097	0.125784
AD	S-HDL-PL	Regulation of calcium ion transmembrane transport	3/86	175/17951	0.0518097	0.125784
AD	S-HDL-PL	Regulation of cell size	3/86	175/17951	0.0518097	0.125784
AD	S-HDL-PL	Response to temperature stimulus	3/86	175/17951	0.0518097	0.125784
AD	S-HDL-PL	Regulation of multicellular organismal development	12/86	1492/17951	0.0518168	0.125784
AD	S-HDL-PL	Regulation of locomotion	10/86	1170/17951	0.0527179	0.127686
AD	S-HDL-PL	Negative regulation of defense response	4/86	294/17951	0.0527568	0.127686
AD	S-HDL-PL	Lymphocyte homeostasis	2/86	78/17951	0.053897	0.13006
AD	S-HDL-PL	Regulation of axon extension	2/86	78/17951	0.053897	0.13006
AD	S-HDL-PL	Signal transduction by p53 class mediator	3/86	178/17951	0.0539908	0.130094
AD	S-HDL-PL	Viral process	5/86	427/17951	0.0542098	0.130378
AD	S-HDL-PL	Regulation of hemopoiesis	5/86	428/17951	0.0546517	0.130378
AD	S-HDL-PL	Regulation of glial cell differentiation	2/86	79/17951	0.0551291	0.130378
AD	S-HDL-PL	Regulation of protein targeting	2/86	79/17951	0.0551291	0.130378
AD	S-HDL-PL	Muscle structure development	7/86	715/17951	0.0554415	0.130378
AD	S-HDL-PL	Lipid homeostasis	3/86	180/17951	0.0554692	0.130378
AD	S-HDL-PL	Muscle cell differentiation	5/86	431/17951	0.0559899	0.130378
AD	S-HDL-PL	Regulation of inflammatory response	5/86	431/17951	0.0559899	0.130378
AD	S-HDL-PL	Endothelin receptor signaling pathway	1/86	12/17951	0.0560157	0.130378
AD	S-HDL-PL	Fatty acid beta oxidation using acyl coa dehydrogenase	1/86	12/17951	0.0560157	0.130378
AD	S-HDL-PL	Interleukin 10 mediated signaling pathway	1/86	12/17951	0.0560157	0.130378
AD	S-HDL-PL	Lipid glycosylation	1/86	12/17951	0.0560157	0.130378
AD	S-HDL-PL	Mammalian oogenesis stage	1/86	12/17951	0.0560157	0.130378
AD	S-HDL-PL	Mast cell chemotaxis	1/86	12/17951	0.0560157	0.130378
AD	S-HDL-PL	Mesenchymal stem cell differentiation	1/86	12/17951	0.0560157	0.130378
AD	S-HDL-PL	Midgut development	1/86	12/17951	0.0560157	0.130378
AD	S-HDL-PL	Negative regulation of cgas sting signaling pathway	1/86	12/17951	0.0560157	0.130378
AD	S-HDL-PL	Regulation of ventricular cardiac muscle cell action potential	1/86	12/17951	0.0560157	0.130378
AD	S-HDL-PL	Regulation of vitamin metabolic process	1/86	12/17951	0.0560157	0.130378
AD	S-HDL-PL	Response to interleukin 18	1/86	12/17951	0.0560157	0.130378
AD	S-HDL-PL	Triglyceride rich lipoprotein particle remodeling	1/86	12/17951	0.0560157	0.130378
AD	S-HDL-PL	Trophoblast giant cell differentiation	1/86	12/17951	0.0560157	0.130378
AD	S-HDL-PL	Very low density lipoprotein particle assembly	1/86	12/17951	0.0560157	0.130378
AD	S-HDL-PL	Regulation of peptidase activity	4/86	300/17951	0.056024	0.130378
AD	S-HDL-PL	Negative regulation of nf kappab transcription factor activity	2/86	80/17951	0.0563712	0.131
AD	S-HDL-PL	Response to wounding	6/86	574/17951	0.0573215	0.132889
AD	S-HDL-PL	Lymphocyte differentiation	5/86	434/17951	0.057347	0.132889
AD	S-HDL-PL	Cell surface pattern recognition receptor signaling pathway	2/86	81/17951	0.057623	0.132963
AD	S-HDL-PL	Regulation of amide metabolic process	2/86	81/17951	0.057623	0.132963
AD	S-HDL-PL	Regulation of bone mineralization	2/86	81/17951	0.057623	0.132963
AD	S-HDL-PL	Mitochondrial transport	3/86	183/17951	0.0577229	0.133006
AD	S-HDL-PL	Regulation of system process	6/86	576/17951	0.0581034	0.133694
AD	S-HDL-PL	Positive regulation of cytoskeleton organization	3/86	184/17951	0.0584837	0.134191
AD	S-HDL-PL	Regulation of carbohydrate metabolic process	3/86	184/17951	0.0584837	0.134191
AD	S-HDL-PL	Artery morphogenesis	2/86	82/17951	0.0588846	0.134921
AD	S-HDL-PL	Cell motility	14/86	1863/17951	0.0589918	0.134932
AD	S-HDL-PL	Cytoskeleton organization	12/86	1525/17951	0.059313	0.134932
AD	S-HDL-PL	Appendage development	3/86	186/17951	0.0600197	0.134932
AD	S-HDL-PL	Energy homeostasis	2/86	83/17951	0.0601557	0.134932
AD	S-HDL-PL	Activation of janus kinase activity	1/86	13/17951	0.0605411	0.134932
AD	S-HDL-PL	Cellular response to peptide	1/86	13/17951	0.0605411	0.134932
AD	S-HDL-PL	Dicarboxylic acid biosynthetic process	1/86	13/17951	0.0605411	0.134932
AD	S-HDL-PL	Fat soluble vitamin biosynthetic process	1/86	13/17951	0.0605411	0.134932
AD	S-HDL-PL	Heterochromatin organization	1/86	13/17951	0.0605411	0.134932
AD	S-HDL-PL	Keratinocyte development	1/86	13/17951	0.0605411	0.134932
AD	S-HDL-PL	Negative regulation of amyloid fibril formation	1/86	13/17951	0.0605411	0.134932
AD	S-HDL-PL	Negative regulation of fibrinolysis	1/86	13/17951	0.0605411	0.134932
AD	S-HDL-PL	Negative regulation of homotypic cell cell adhesion	1/86	13/17951	0.0605411	0.134932
AD	S-HDL-PL	Positive regulation of astrocyte differentiation	1/86	13/17951	0.0605411	0.134932
AD	S-HDL-PL	Regulation of artery morphogenesis	1/86	13/17951	0.0605411	0.134932
AD	S-HDL-PL	Regulation of dendritic spine maintenance	1/86	13/17951	0.0605411	0.134932
AD	S-HDL-PL	Regulation of postsynaptic density assembly	1/86	13/17951	0.0605411	0.134932
AD	S-HDL-PL	Regulation of triglyceride catabolic process	1/86	13/17951	0.0605411	0.134932
AD	S-HDL-PL	Response to water	1/86	13/17951	0.0605411	0.134932
AD	S-HDL-PL	Ventral spinal cord interneuron differentiation	1/86	13/17951	0.0605411	0.134932
AD	S-HDL-PL	Organelle assembly	9/86	1040/17951	0.0607106	0.135125
AD	S-HDL-PL	Extrinsic apoptotic signaling pathway via death domain receptors	2/86	84/17951	0.0614363	0.135999
AD	S-HDL-PL	Natural killer cell mediated immunity	2/86	84/17951	0.0614363	0.135999
AD	S-HDL-PL	Regulation of stem cell differentiation	2/86	84/17951	0.0614363	0.135999
AD	S-HDL-PL	Tight junction organization	2/86	84/17951	0.0614363	0.135999
AD	S-HDL-PL	Cytokinesis	3/86	189/17951	0.0623591	0.137855
AD	S-HDL-PL	Regulation of release of sequestered calcium ion into cytosol	2/86	85/17951	0.0627262	0.138184
AD	S-HDL-PL	Regulation of sodium ion transport	2/86	85/17951	0.0627262	0.138184
AD	S-HDL-PL	Activation of innate immune response	4/86	312/17951	0.0628803	0.138184
AD	S-HDL-PL	T cell differentiation	4/86	313/17951	0.0634709	0.138184
AD	S-HDL-PL	Positive regulation of vasculature development	3/86	191/17951	0.0639422	0.138184
AD	S-HDL-PL	Peripheral nervous system development	2/86	86/17951	0.0640254	0.138184
AD	S-HDL-PL	Positive regulation of lipid transport	2/86	86/17951	0.0640254	0.138184
AD	S-HDL-PL	Biological process involved in symbiotic interaction	4/86	314/17951	0.0640645	0.138184
AD	S-HDL-PL	Striated muscle cell differentiation	4/86	314/17951	0.0640645	0.138184
AD	S-HDL-PL	Response to xenobiotic stimulus	5/86	449/17951	0.064417	0.138184
AD	S-HDL-PL	Dna biosynthetic process	3/86	192/17951	0.0647407	0.138184
AD	S-HDL-PL	Adhesion of symbiont to host	1/86	14/17951	0.0650452	0.138184
AD	S-HDL-PL	Cellular response to oxidised low density lipoprotein particle stimulus	1/86	14/17951	0.0650452	0.138184
AD	S-HDL-PL	Interneuron migration	1/86	14/17951	0.0650452	0.138184
AD	S-HDL-PL	Microtubule anchoring at microtubule organizing center	1/86	14/17951	0.0650452	0.138184
AD	S-HDL-PL	Negative regulation of long term synaptic potentiation	1/86	14/17951	0.0650452	0.138184
AD	S-HDL-PL	Negative regulation of macrophage derived foam cell differentiation	1/86	14/17951	0.0650452	0.138184
AD	S-HDL-PL	Negative regulation of macrophage migration	1/86	14/17951	0.0650452	0.138184
AD	S-HDL-PL	Negative regulation of mitochondrial outer membrane permeabilization involved in apoptotic signaling pathway	1/86	14/17951	0.0650452	0.138184
AD	S-HDL-PL	Neutrophil degranulation	1/86	14/17951	0.0650452	0.138184
AD	S-HDL-PL	Positive regulation of nitric oxide synthase activity	1/86	14/17951	0.0650452	0.138184
AD	S-HDL-PL	Positive regulation of triglyceride biosynthetic process	1/86	14/17951	0.0650452	0.138184
AD	S-HDL-PL	Regulation of lipoprotein lipase activity	1/86	14/17951	0.0650452	0.138184
AD	S-HDL-PL	Regulation of long term synaptic depression	1/86	14/17951	0.0650452	0.138184
AD	S-HDL-PL	Regulation of mitochondrial fusion	1/86	14/17951	0.0650452	0.138184
AD	S-HDL-PL	Regulation of protein catabolic process in the vacuole	1/86	14/17951	0.0650452	0.138184
AD	S-HDL-PL	Regulation of toll like receptor 3 signaling pathway	1/86	14/17951	0.0650452	0.138184
AD	S-HDL-PL	Response to uv a	1/86	14/17951	0.0650452	0.138184
AD	S-HDL-PL	Response to uv c	1/86	14/17951	0.0650452	0.138184
AD	S-HDL-PL	Synapse pruning	1/86	14/17951	0.0650452	0.138184
AD	S-HDL-PL	Response to camp	2/86	87/17951	0.0653336	0.138436
AD	S-HDL-PL	Vascular transport	2/86	87/17951	0.0653336	0.138436
AD	S-HDL-PL	Embryonic placenta development	2/86	88/17951	0.0666509	0.140577
AD	S-HDL-PL	Protein localization to vacuole	2/86	88/17951	0.0666509	0.140577
AD	S-HDL-PL	Cellular response to peptide hormone stimulus	4/86	319/17951	0.0670762	0.140577
AD	S-HDL-PL	Cellular response to xenobiotic stimulus	3/86	195/17951	0.067164	0.140577
AD	S-HDL-PL	Cellular response to chemical stress	4/86	320/17951	0.0676873	0.140577
AD	S-HDL-PL	Establishment of protein localization to organelle	5/86	456/17951	0.0678781	0.140577
AD	S-HDL-PL	B cell activation involved in immune response	2/86	89/17951	0.067977	0.140577
AD	S-HDL-PL	Diterpenoid metabolic process	2/86	89/17951	0.067977	0.140577
AD	S-HDL-PL	Tumor necrosis factor superfamily cytokine production	3/86	196/17951	0.0679809	0.140577
AD	S-HDL-PL	Vesicle mediated transport	12/86	1561/17951	0.0682952	0.140577
AD	S-HDL-PL	Positive regulation of organelle assembly	2/86	90/17951	0.0693119	0.140577
AD	S-HDL-PL	Regulation of leukocyte apoptotic process	2/86	90/17951	0.0693119	0.140577
AD	S-HDL-PL	Regulation of rho protein signal transduction	2/86	90/17951	0.0693119	0.140577
AD	S-HDL-PL	Collagen activated signaling pathway	1/86	15/17951	0.0695279	0.140577
AD	S-HDL-PL	Complement receptor mediated signaling pathway	1/86	15/17951	0.0695279	0.140577
AD	S-HDL-PL	Lipoprotein catabolic process	1/86	15/17951	0.0695279	0.140577
AD	S-HDL-PL	Mast cell migration	1/86	15/17951	0.0695279	0.140577
AD	S-HDL-PL	Negative regulation of calcineurin mediated signaling	1/86	15/17951	0.0695279	0.140577
AD	S-HDL-PL	Negative regulation of dna damage response signal transduction by p53 class mediator	1/86	15/17951	0.0695279	0.140577
AD	S-HDL-PL	Negative regulation of lipase activity	1/86	15/17951	0.0695279	0.140577
AD	S-HDL-PL	Negative regulation of lymphocyte migration	1/86	15/17951	0.0695279	0.140577
AD	S-HDL-PL	Positive regulation of cyclin dependent protein kinase activity	1/86	15/17951	0.0695279	0.140577
AD	S-HDL-PL	Positive regulation of endothelial cell chemotaxis	1/86	15/17951	0.0695279	0.140577
AD	S-HDL-PL	Positive regulation of fibroblast migration	1/86	15/17951	0.0695279	0.140577
AD	S-HDL-PL	Positive regulation of glycogen biosynthetic process	1/86	15/17951	0.0695279	0.140577
AD	S-HDL-PL	Positive regulation of ruffle assembly	1/86	15/17951	0.0695279	0.140577
AD	S-HDL-PL	Protein insertion into mitochondrial outer membrane	1/86	15/17951	0.0695279	0.140577
AD	S-HDL-PL	Regulation of dendritic cell differentiation	1/86	15/17951	0.0695279	0.140577
AD	S-HDL-PL	Regulation of nucleotide binding domain leucine rich repeat containing receptor signaling pathway	1/86	15/17951	0.0695279	0.140577
AD	S-HDL-PL	Regulation of phospholipid transport	1/86	15/17951	0.0695279	0.140577
AD	S-HDL-PL	Regulation of vascular wound healing	1/86	15/17951	0.0695279	0.140577
AD	S-HDL-PL	Response to laminar fluid shear stress	1/86	15/17951	0.0695279	0.140577
AD	S-HDL-PL	Response to vitamin a	1/86	15/17951	0.0695279	0.140577
AD	S-HDL-PL	Sodium independent organic anion transport	1/86	15/17951	0.0695279	0.140577
AD	S-HDL-PL	Sphingosine 1 phosphate receptor signaling pathway	1/86	15/17951	0.0695279	0.140577
AD	S-HDL-PL	T cell tolerance induction	1/86	15/17951	0.0695279	0.140577
AD	S-HDL-PL	Toxin metabolic process	1/86	15/17951	0.0695279	0.140577
AD	S-HDL-PL	Cell chemotaxis	4/86	324/17951	0.0701609	0.141682
AD	S-HDL-PL	Adaptive immune response	7/86	756/17951	0.0703266	0.141841
AD	S-HDL-PL	Sprouting angiogenesis	3/86	199/17951	0.0704591	0.141933
AD	S-HDL-PL	Positive regulation of protein polymerization	2/86	91/17951	0.0706554	0.142153
AD	S-HDL-PL	Immune system development	3/86	200/17951	0.0712942	0.143153
AD	S-HDL-PL	Canonical wnt signaling pathway	4/86	326/17951	0.071415	0.143153
AD	S-HDL-PL	Homeostasis of number of cells	4/86	326/17951	0.071415	0.143153
AD	S-HDL-PL	Regulation of membrane potential	5/86	464/17951	0.0719591	0.143728
AD	S-HDL-PL	Response to vitamin	2/86	92/17951	0.0720074	0.143728
AD	S-HDL-PL	Negative regulation of inflammatory response	3/86	202/17951	0.0729778	0.143728
AD	S-HDL-PL	Actin filament organization	5/86	466/17951	0.0730002	0.143728
AD	S-HDL-PL	Calcium ion homeostasis	4/86	329/17951	0.0733179	0.143728
AD	S-HDL-PL	Negative regulation of protein serine threonine kinase activity	2/86	93/17951	0.0733679	0.143728
AD	S-HDL-PL	Positive regulation of protein localization to nucleus	2/86	93/17951	0.0733679	0.143728
AD	S-HDL-PL	Cd40 signaling pathway	1/86	16/17951	0.0739893	0.143728
AD	S-HDL-PL	Cellular response to prostaglandin e stimulus	1/86	16/17951	0.0739893	0.143728
AD	S-HDL-PL	Cellular response to sterol depletion	1/86	16/17951	0.0739893	0.143728
AD	S-HDL-PL	Fucose metabolic process	1/86	16/17951	0.0739893	0.143728
AD	S-HDL-PL	I kappab phosphorylation	1/86	16/17951	0.0739893	0.143728
AD	S-HDL-PL	Locomotory exploration behavior	1/86	16/17951	0.0739893	0.143728
AD	S-HDL-PL	Low density lipoprotein particle remodeling	1/86	16/17951	0.0739893	0.143728
AD	S-HDL-PL	Methionine metabolic process	1/86	16/17951	0.0739893	0.143728
AD	S-HDL-PL	Monoacylglycerol metabolic process	1/86	16/17951	0.0739893	0.143728
AD	S-HDL-PL	Peptidyl tyrosine autophosphorylation	1/86	16/17951	0.0739893	0.143728
AD	S-HDL-PL	Phosphatidylcholine catabolic process	1/86	16/17951	0.0739893	0.143728
AD	S-HDL-PL	Positive regulation of macrophage differentiation	1/86	16/17951	0.0739893	0.143728
AD	S-HDL-PL	Positive regulation of membrane protein ectodomain proteolysis	1/86	16/17951	0.0739893	0.143728
AD	S-HDL-PL	Regulation of cellular response to heat	1/86	16/17951	0.0739893	0.143728
AD	S-HDL-PL	Regulation of granulocyte differentiation	1/86	16/17951	0.0739893	0.143728
AD	S-HDL-PL	Regulation of hepatocyte proliferation	1/86	16/17951	0.0739893	0.143728
AD	S-HDL-PL	Regulation of postsynaptic specialization assembly	1/86	16/17951	0.0739893	0.143728
AD	S-HDL-PL	Response to ether	1/86	16/17951	0.0739893	0.143728
AD	S-HDL-PL	Terpenoid biosynthetic process	1/86	16/17951	0.0739893	0.143728
AD	S-HDL-PL	Negative regulation of transcription by rna polymerase ii	8/86	923/17951	0.0744483	0.144151
AD	S-HDL-PL	Taxis	5/86	469/17951	0.0745775	0.144151
AD	S-HDL-PL	Wnt signaling pathway	5/86	469/17951	0.0745775	0.144151
AD	S-HDL-PL	Regulation of leukocyte differentiation	4/86	331/17951	0.0746009	0.144151
AD	S-HDL-PL	Biological process involved in interaction with host	3/86	204/17951	0.0746793	0.144151
AD	S-HDL-PL	Negative regulation of autophagy	2/86	94/17951	0.0747368	0.144151
AD	S-HDL-PL	Negative regulation of cell cell adhesion	3/86	205/17951	0.0755367	0.145384
AD	S-HDL-PL	Negative regulation of intracellular signal transduction	6/86	617/17951	0.075554	0.145384
AD	S-HDL-PL	Neuron projection organization	2/86	95/17951	0.0761138	0.146117
AD	S-HDL-PL	Regulation of extent of cell growth	2/86	95/17951	0.0761138	0.146117
AD	S-HDL-PL	Pattern specification process	5/86	473/17951	0.0767095	0.146916
AD	S-HDL-PL	Positive regulation of mapk cascade	5/86	473/17951	0.0767095	0.146916
AD	S-HDL-PL	Apoptotic signaling pathway	6/86	620/17951	0.0769374	0.147106
AD	S-HDL-PL	Circadian rhythm	3/86	207/17951	0.0772646	0.147106
AD	S-HDL-PL	Cellular response to hormone stimulus	6/86	621/17951	0.0774018	0.147106
AD	S-HDL-PL	Amyloid precursor protein metabolic process	2/86	96/17951	0.0774989	0.147106
AD	S-HDL-PL	Carbohydrate biosynthetic process	3/86	208/17951	0.0781351	0.147106
AD	S-HDL-PL	Cellular response to leptin stimulus	1/86	17/17951	0.0784296	0.147106
AD	S-HDL-PL	Fatty acid homeostasis	1/86	17/17951	0.0784296	0.147106
AD	S-HDL-PL	Glutamine family amino acid biosynthetic process	1/86	17/17951	0.0784296	0.147106
AD	S-HDL-PL	Mammary gland epithelial cell differentiation	1/86	17/17951	0.0784296	0.147106
AD	S-HDL-PL	Modulation of process of another organism	1/86	17/17951	0.0784296	0.147106
AD	S-HDL-PL	Morphogenesis of an endothelium	1/86	17/17951	0.0784296	0.147106
AD	S-HDL-PL	Negative regulation of receptor internalization	1/86	17/17951	0.0784296	0.147106
AD	S-HDL-PL	Neurotransmitter gated ion channel clustering	1/86	17/17951	0.0784296	0.147106
AD	S-HDL-PL	Phospholipid homeostasis	1/86	17/17951	0.0784296	0.147106
AD	S-HDL-PL	Positive regulation of myotube differentiation	1/86	17/17951	0.0784296	0.147106
AD	S-HDL-PL	Positive regulation of vascular permeability	1/86	17/17951	0.0784296	0.147106
AD	S-HDL-PL	Protein localization to nucleolus	1/86	17/17951	0.0784296	0.147106
AD	S-HDL-PL	Regulation of excitatory synapse assembly	1/86	17/17951	0.0784296	0.147106
AD	S-HDL-PL	Multicellular organismal response to stress	2/86	97/17951	0.078892	0.147803
AD	S-HDL-PL	Cell migration involved in sprouting angiogenesis	2/86	98/17951	0.080293	0.149913
AD	S-HDL-PL	Regulation of striated muscle cell differentiation	2/86	98/17951	0.080293	0.149913
AD	S-HDL-PL	Response to hydrogen peroxide	2/86	98/17951	0.080293	0.149913
AD	S-HDL-PL	Regulation of chemotaxis	3/86	211/17951	0.0807725	0.150542
AD	S-HDL-PL	Defense response to other organism	10/86	1268/17951	0.0810139	0.150542
AD	S-HDL-PL	Positive regulation of protein localization	5/86	482/17951	0.0816273	0.150542
AD	S-HDL-PL	Regulation of heart contraction	3/86	212/17951	0.0816603	0.150542
AD	S-HDL-PL	Atp biosynthetic process	2/86	99/17951	0.0817018	0.150542
AD	S-HDL-PL	Muscle cell apoptotic process	2/86	99/17951	0.0817018	0.150542
AD	S-HDL-PL	Negative regulation of leukocyte proliferation	2/86	99/17951	0.0817018	0.150542
AD	S-HDL-PL	Regulation of adaptive immune response	3/86	213/17951	0.0825523	0.150542
AD	S-HDL-PL	Cgas sting signaling pathway	1/86	18/17951	0.0828489	0.150542
AD	S-HDL-PL	Epithelial to mesenchymal transition involved in endocardial cushion formation	1/86	18/17951	0.0828489	0.150542
AD	S-HDL-PL	High density lipoprotein particle clearance	1/86	18/17951	0.0828489	0.150542
AD	S-HDL-PL	Maintenance of cell polarity	1/86	18/17951	0.0828489	0.150542
AD	S-HDL-PL	Negative regulation of defense response to virus	1/86	18/17951	0.0828489	0.150542
AD	S-HDL-PL	Positive regulation of glycogen metabolic process	1/86	18/17951	0.0828489	0.150542
AD	S-HDL-PL	Positive regulation of vascular endothelial growth factor receptor signaling pathway	1/86	18/17951	0.0828489	0.150542
AD	S-HDL-PL	Regulation of catecholamine metabolic process	1/86	18/17951	0.0828489	0.150542
AD	S-HDL-PL	Regulation of fibrinolysis	1/86	18/17951	0.0828489	0.150542
AD	S-HDL-PL	Regulation of plasminogen activation	1/86	18/17951	0.0828489	0.150542
AD	S-HDL-PL	Response to sterol depletion	1/86	18/17951	0.0828489	0.150542
AD	S-HDL-PL	Retinal metabolic process	1/86	18/17951	0.0828489	0.150542
AD	S-HDL-PL	Sphingolipid mediated signaling pathway	1/86	18/17951	0.0828489	0.150542
AD	S-HDL-PL	Spinal cord patterning	1/86	18/17951	0.0828489	0.150542
AD	S-HDL-PL	T helper 2 cell differentiation	1/86	18/17951	0.0828489	0.150542
AD	S-HDL-PL	Ureter development	1/86	18/17951	0.0828489	0.150542
AD	S-HDL-PL	Positive regulation of smooth muscle cell proliferation	2/86	100/17951	0.0831183	0.150542
AD	S-HDL-PL	Regulation of potassium ion transport	2/86	100/17951	0.0831183	0.150542
AD	S-HDL-PL	Regulation of striated muscle contraction	2/86	100/17951	0.0831183	0.150542
AD	S-HDL-PL	Regulation of wnt signaling pathway	4/86	344/17951	0.0832171	0.150554
AD	S-HDL-PL	Establishment of localization in cell	14/86	1966/17951	0.0840062	0.151814
AD	S-HDL-PL	Atp synthesis coupled electron transport	2/86	101/17951	0.0845423	0.152277
AD	S-HDL-PL	Mitochondrial respiratory chain complex assembly	2/86	101/17951	0.0845423	0.152277
AD	S-HDL-PL	Primary alcohol metabolic process	2/86	101/17951	0.0845423	0.152277
AD	S-HDL-PL	Organonitrogen compound catabolic process	11/86	1448/17951	0.0847082	0.152358
AD	S-HDL-PL	Negative regulation of cell population proliferation	7/86	791/17951	0.0847739	0.152358
AD	S-HDL-PL	Innate immune response activating cell surface receptor signaling pathway	2/86	102/17951	0.0859738	0.15306
AD	S-HDL-PL	Intrinsic apoptotic signaling pathway in response to dna damage	2/86	102/17951	0.0859738	0.15306
AD	S-HDL-PL	Lipoprotein biosynthetic process	2/86	102/17951	0.0859738	0.15306
AD	S-HDL-PL	Regulation of biomineral tissue development	2/86	102/17951	0.0859738	0.15306
AD	S-HDL-PL	Regulation of glucose metabolic process	2/86	102/17951	0.0859738	0.15306
AD	S-HDL-PL	Regulation of phagocytosis	2/86	102/17951	0.0859738	0.15306
AD	S-HDL-PL	Regulation of myeloid cell differentiation	3/86	217/17951	0.0861625	0.15306
AD	S-HDL-PL	Behavioral response to pain	1/86	19/17951	0.0872472	0.15306
AD	S-HDL-PL	Chronic inflammatory response	1/86	19/17951	0.0872472	0.15306
AD	S-HDL-PL	Negative regulation of alcohol biosynthetic process	1/86	19/17951	0.0872472	0.15306
AD	S-HDL-PL	Negative regulation of gluconeogenesis	1/86	19/17951	0.0872472	0.15306
AD	S-HDL-PL	Nucleotide binding oligomerization domain containing 2 signaling pathway	1/86	19/17951	0.0872472	0.15306
AD	S-HDL-PL	Positive regulation of bone resorption	1/86	19/17951	0.0872472	0.15306
AD	S-HDL-PL	Positive regulation of lymphocyte chemotaxis	1/86	19/17951	0.0872472	0.15306
AD	S-HDL-PL	Positive regulation of transforming growth factor beta production	1/86	19/17951	0.0872472	0.15306
AD	S-HDL-PL	Regulation of amyloid beta clearance	1/86	19/17951	0.0872472	0.15306
AD	S-HDL-PL	Regulation of cholesterol storage	1/86	19/17951	0.0872472	0.15306
AD	S-HDL-PL	Regulation of mast cell activation	1/86	19/17951	0.0872472	0.15306
AD	S-HDL-PL	Regulation of skeletal muscle contraction	1/86	19/17951	0.0872472	0.15306
AD	S-HDL-PL	Regulation of tolerance induction	1/86	19/17951	0.0872472	0.15306
AD	S-HDL-PL	Cell substrate junction organization	2/86	103/17951	0.0874127	0.15306
AD	S-HDL-PL	Interleukin 8 production	2/86	103/17951	0.0874127	0.15306
AD	S-HDL-PL	Regulation of t cell mediated immunity	2/86	103/17951	0.0874127	0.15306
AD	S-HDL-PL	Sterol homeostasis	2/86	103/17951	0.0874127	0.15306
AD	S-HDL-PL	Organonitrogen compound biosynthetic process	13/86	1806/17951	0.0884823	0.154767
AD	S-HDL-PL	Response to oxygen levels	4/86	352/17951	0.0887543	0.155076
AD	S-HDL-PL	Regulation of heart rate	2/86	104/17951	0.0888589	0.155093
AD	S-HDL-PL	Positive regulation of protein localization to membrane	2/86	105/17951	0.0903122	0.157322
AD	S-HDL-PL	Epithelial cell development	3/86	222/17951	0.0907688	0.157322
AD	S-HDL-PL	Cellular response to cholesterol	1/86	20/17951	0.0916247	0.157322
AD	S-HDL-PL	Fatty acid transmembrane transport	1/86	20/17951	0.0916247	0.157322
AD	S-HDL-PL	Labyrinthine layer blood vessel development	1/86	20/17951	0.0916247	0.157322
AD	S-HDL-PL	Negative regulation of phosphatase activity	1/86	20/17951	0.0916247	0.157322
AD	S-HDL-PL	Negative regulation of release of cytochrome c from mitochondria	1/86	20/17951	0.0916247	0.157322
AD	S-HDL-PL	Positive regulation of protein export from nucleus	1/86	20/17951	0.0916247	0.157322
AD	S-HDL-PL	Regulation of antigen processing and presentation	1/86	20/17951	0.0916247	0.157322
AD	S-HDL-PL	Regulation of fatty acid beta oxidation	1/86	20/17951	0.0916247	0.157322
AD	S-HDL-PL	Regulation of superoxide anion generation	1/86	20/17951	0.0916247	0.157322
AD	S-HDL-PL	Regulation of vesicle size	1/86	20/17951	0.0916247	0.157322
AD	S-HDL-PL	Response to peptide	1/86	20/17951	0.0916247	0.157322
AD	S-HDL-PL	Axon extension	2/86	106/17951	0.0917726	0.157322
AD	S-HDL-PL	Cellular response to alcohol	2/86	106/17951	0.0917726	0.157322
AD	S-HDL-PL	Protein targeting to mitochondrion	2/86	106/17951	0.0917726	0.157322
AD	S-HDL-PL	Response to heat	2/86	106/17951	0.0917726	0.157322
AD	S-HDL-PL	Lymphocyte activation	7/86	807/17951	0.0919122	0.157396
AD	S-HDL-PL	Positive regulation of cellular catabolic process	3/86	224/17951	0.0926398	0.158476
AD	S-HDL-PL	Negative regulation of catabolic process	4/86	359/17951	0.0937429	0.15984
AD	S-HDL-PL	Positive regulation of cytokine production	5/86	504/17951	0.0943431	0.15984
AD	S-HDL-PL	Acute inflammatory response	2/86	108/17951	0.0947142	0.15984
AD	S-HDL-PL	Cellular response to ketone	2/86	108/17951	0.0947142	0.15984
AD	S-HDL-PL	Protein deubiquitination	2/86	108/17951	0.0947142	0.15984
AD	S-HDL-PL	Regulation of signal transduction by p53 class mediator	2/86	108/17951	0.0947142	0.15984
AD	S-HDL-PL	Positive regulation of signaling	13/86	1828/17951	0.0951101	0.15984
AD	S-HDL-PL	Calcium ion transmembrane transport via high voltage gated calcium channel	1/86	21/17951	0.0959814	0.15984
AD	S-HDL-PL	Cellular glucuronidation	1/86	21/17951	0.0959814	0.15984
AD	S-HDL-PL	Cellular response to prostaglandin stimulus	1/86	21/17951	0.0959814	0.15984
AD	S-HDL-PL	Glycoside metabolic process	1/86	21/17951	0.0959814	0.15984
AD	S-HDL-PL	Lipid import into cell	1/86	21/17951	0.0959814	0.15984
AD	S-HDL-PL	Lysosomal protein catabolic process	1/86	21/17951	0.0959814	0.15984
AD	S-HDL-PL	Negative regulation of cilium assembly	1/86	21/17951	0.0959814	0.15984
AD	S-HDL-PL	Negative regulation of lipoprotein particle clearance	1/86	21/17951	0.0959814	0.15984
AD	S-HDL-PL	Negative regulation of telomere maintenance via telomerase	1/86	21/17951	0.0959814	0.15984
AD	S-HDL-PL	Neutrophil activation involved in immune response	1/86	21/17951	0.0959814	0.15984
AD	S-HDL-PL	Positive regulation by host of viral process	1/86	21/17951	0.0959814	0.15984
AD	S-HDL-PL	Positive regulation of myeloid leukocyte mediated immunity	1/86	21/17951	0.0959814	0.15984
AD	S-HDL-PL	Positive regulation of protein localization to cell surface	1/86	21/17951	0.0959814	0.15984
AD	S-HDL-PL	Positive regulation of stem cell differentiation	1/86	21/17951	0.0959814	0.15984
AD	S-HDL-PL	Regulation of cell cell adhesion mediated by cadherin	1/86	21/17951	0.0959814	0.15984
AD	S-HDL-PL	Regulation of nuclease activity	1/86	21/17951	0.0959814	0.15984
AD	S-HDL-PL	Response to leptin	1/86	21/17951	0.0959814	0.15984
AD	S-HDL-PL	Response to muramyl dipeptide	1/86	21/17951	0.0959814	0.15984
AD	S-HDL-PL	Vitamin d metabolic process	1/86	21/17951	0.0959814	0.15984
AD	S-HDL-PL	Leukocyte homeostasis	2/86	109/17951	0.0961952	0.160033
AD	S-HDL-PL	Extrinsic apoptotic signaling pathway	3/86	230/17951	0.0983487	0.163449
AD	S-HDL-PL	Cell cell signaling	10/86	1319/17951	0.0989132	0.164146
AD	S-HDL-PL	Positive regulation of lipid localization	2/86	111/17951	0.0991771	0.164146
AD	S-HDL-PL	Regulation of phosphorylation	8/86	987/17951	0.100093	0.164146
AD	S-HDL-PL	Arf protein signal transduction	1/86	22/17951	0.100317	0.164146
AD	S-HDL-PL	Dendritic spine maintenance	1/86	22/17951	0.100317	0.164146
AD	S-HDL-PL	Detection of light stimulus involved in sensory perception	1/86	22/17951	0.100317	0.164146
AD	S-HDL-PL	Lens morphogenesis in camera type eye	1/86	22/17951	0.100317	0.164146
AD	S-HDL-PL	Negative regulation of calcium mediated signaling	1/86	22/17951	0.100317	0.164146
AD	S-HDL-PL	Negative regulation of lipid storage	1/86	22/17951	0.100317	0.164146
AD	S-HDL-PL	Negative regulation of phagocytosis	1/86	22/17951	0.100317	0.164146
AD	S-HDL-PL	Negative regulation of receptor signaling pathway via jak stat	1/86	22/17951	0.100317	0.164146
AD	S-HDL-PL	Pinocytosis	1/86	22/17951	0.100317	0.164146
AD	S-HDL-PL	Positive regulation of inflammasome mediated signaling pathway	1/86	22/17951	0.100317	0.164146
AD	S-HDL-PL	Regulation of autophagy	4/86	368/17951	0.10035	0.164146
AD	S-HDL-PL	Regulation of vasculature development	4/86	368/17951	0.10035	0.164146
AD	S-HDL-PL	Positive regulation of organelle organization	5/86	514/17951	0.100443	0.164146
AD	S-HDL-PL	Protein containing complex assembly	12/86	1669/17951	0.100476	0.164146
AD	S-HDL-PL	Epidermal growth factor receptor signaling pathway	2/86	112/17951	0.100678	0.164148
AD	S-HDL-PL	Macrophage activation	2/86	112/17951	0.100678	0.164148
AD	S-HDL-PL	Cell killing	3/86	233/17951	0.101256	0.164926
AD	S-HDL-PL	Artery development	2/86	113/17951	0.102185	0.165613
AD	S-HDL-PL	Integrin mediated signaling pathway	2/86	113/17951	0.102185	0.165613
AD	S-HDL-PL	Myoblast differentiation	2/86	113/17951	0.102185	0.165613
AD	S-HDL-PL	Negative regulation of intrinsic apoptotic signaling pathway	2/86	113/17951	0.102185	0.165613
AD	S-HDL-PL	Stress fiber assembly	2/86	113/17951	0.102185	0.165613
AD	S-HDL-PL	Hemostasis	3/86	235/17951	0.103213	0.167114
AD	S-HDL-PL	Oogenesis	2/86	114/17951	0.103698	0.167733
AD	S-HDL-PL	Mrna processing	5/86	520/17951	0.104197	0.167915
AD	S-HDL-PL	Ionotropic glutamate receptor signaling pathway	1/86	23/17951	0.104633	0.167915
AD	S-HDL-PL	Negative regulation of leukocyte chemotaxis	1/86	23/17951	0.104633	0.167915
AD	S-HDL-PL	Negative regulation of membrane permeability	1/86	23/17951	0.104633	0.167915
AD	S-HDL-PL	Negative regulation of muscle contraction	1/86	23/17951	0.104633	0.167915
AD	S-HDL-PL	Negative regulation of organic acid transport	1/86	23/17951	0.104633	0.167915
AD	S-HDL-PL	Regulation of triglyceride biosynthetic process	1/86	23/17951	0.104633	0.167915
AD	S-HDL-PL	Response to glucagon	1/86	23/17951	0.104633	0.167915
AD	S-HDL-PL	Leukocyte chemotaxis	3/86	237/17951	0.105186	0.168523
AD	S-HDL-PL	Vitamin metabolic process	2/86	115/17951	0.105218	0.168523
AD	S-HDL-PL	Positive regulation of cell population proliferation	8/86	1000/17951	0.105853	0.169373
AD	S-HDL-PL	Myeloid leukocyte migration	3/86	239/17951	0.107173	0.171151
AD	S-HDL-PL	Reactive oxygen species metabolic process	3/86	239/17951	0.107173	0.171151
AD	S-HDL-PL	Cellular response to stress	13/86	1867/17951	0.10761	0.171334
AD	S-HDL-PL	Negative regulation of hemopoiesis	2/86	117/17951	0.108276	0.171334
AD	S-HDL-PL	Cell differentiation involved in embryonic placenta development	1/86	24/17951	0.108928	0.171334
AD	S-HDL-PL	Negative regulation of ras protein signal transduction	1/86	24/17951	0.108928	0.171334
AD	S-HDL-PL	Negative regulation of t cell apoptotic process	1/86	24/17951	0.108928	0.171334
AD	S-HDL-PL	Nitric oxide mediated signal transduction	1/86	24/17951	0.108928	0.171334
AD	S-HDL-PL	Positive regulation of leukocyte degranulation	1/86	24/17951	0.108928	0.171334
AD	S-HDL-PL	Positive regulation of regulatory t cell differentiation	1/86	24/17951	0.108928	0.171334
AD	S-HDL-PL	Postsynaptic density assembly	1/86	24/17951	0.108928	0.171334
AD	S-HDL-PL	Regulation of bicellular tight junction assembly	1/86	24/17951	0.108928	0.171334
AD	S-HDL-PL	Regulation of endothelial cell chemotaxis	1/86	24/17951	0.108928	0.171334
AD	S-HDL-PL	Regulation of protein acetylation	1/86	24/17951	0.108928	0.171334
AD	S-HDL-PL	Regulation of systemic arterial blood pressure by renin angiotensin	1/86	24/17951	0.108928	0.171334
AD	S-HDL-PL	Response to salt stress	1/86	24/17951	0.108928	0.171334
AD	S-HDL-PL	Vascular wound healing	1/86	24/17951	0.108928	0.171334
AD	S-HDL-PL	Cell matrix adhesion	3/86	241/17951	0.109175	0.171334
AD	S-HDL-PL	Cellular respiration	3/86	241/17951	0.109175	0.171334
AD	S-HDL-PL	Hormone metabolic process	3/86	241/17951	0.109175	0.171334
AD	S-HDL-PL	Positive regulation of transport	7/86	844/17951	0.109687	0.171971
AD	S-HDL-PL	Response to estradiol	2/86	118/17951	0.109813	0.172004
AD	S-HDL-PL	Adaptive immune response based on somatic recombination of immune receptors built from immunoglobulin superfamily domains	4/86	381/17951	0.110266	0.172548
AD	S-HDL-PL	Regulation of cell projection organization	6/86	685/17951	0.11042	0.172623
AD	S-HDL-PL	Cytokine mediated signaling pathway	5/86	531/17951	0.11126	0.173487
AD	S-HDL-PL	Tumor necrosis factor mediated signaling pathway	2/86	119/17951	0.111357	0.173487
AD	S-HDL-PL	Cytoskeleton dependent cytokinesis	2/86	120/17951	0.112906	0.173487
AD	S-HDL-PL	Fatty acid transport	2/86	120/17951	0.112906	0.173487
AD	S-HDL-PL	Regulation of nervous system process	2/86	120/17951	0.112906	0.173487
AD	S-HDL-PL	Cellular response to sterol	1/86	25/17951	0.113203	0.173487
AD	S-HDL-PL	Cholesterol storage	1/86	25/17951	0.113203	0.173487
AD	S-HDL-PL	Forebrain neuron development	1/86	25/17951	0.113203	0.173487
AD	S-HDL-PL	Liver morphogenesis	1/86	25/17951	0.113203	0.173487
AD	S-HDL-PL	Microtubule anchoring	1/86	25/17951	0.113203	0.173487
AD	S-HDL-PL	Negative regulation of blood circulation	1/86	25/17951	0.113203	0.173487
AD	S-HDL-PL	Platelet dense granule organization	1/86	25/17951	0.113203	0.173487
AD	S-HDL-PL	Positive regulation of monooxygenase activity	1/86	25/17951	0.113203	0.173487
AD	S-HDL-PL	Protein catabolic process in the vacuole	1/86	25/17951	0.113203	0.173487
AD	S-HDL-PL	Regulation of lymphocyte chemotaxis	1/86	25/17951	0.113203	0.173487
AD	S-HDL-PL	Regulation of nitric oxide synthase activity	1/86	25/17951	0.113203	0.173487
AD	S-HDL-PL	Renal system process involved in regulation of systemic arterial blood pressure	1/86	25/17951	0.113203	0.173487
AD	S-HDL-PL	Response to prostaglandin e	1/86	25/17951	0.113203	0.173487
AD	S-HDL-PL	Steroid catabolic process	1/86	25/17951	0.113203	0.173487
AD	S-HDL-PL	Vitamin biosynthetic process	1/86	25/17951	0.113203	0.173487
AD	S-HDL-PL	Xenobiotic catabolic process	1/86	25/17951	0.113203	0.173487
AD	S-HDL-PL	Myeloid leukocyte activation	3/86	246/17951	0.114245	0.17476
AD	S-HDL-PL	Ras protein signal transduction	2/86	121/17951	0.114461	0.17476
AD	S-HDL-PL	Regulation of receptor mediated endocytosis	2/86	121/17951	0.114461	0.17476
AD	S-HDL-PL	Regulation of receptor signaling pathway via stat	2/86	121/17951	0.114461	0.17476
AD	S-HDL-PL	Regulation of actin filament based process	4/86	388/17951	0.115783	0.176614
AD	S-HDL-PL	Stem cell differentiation	3/86	249/17951	0.117329	0.177378
AD	S-HDL-PL	Supramolecular fiber organization	7/86	859/17951	0.117388	0.177378
AD	S-HDL-PL	Glutamine family amino acid catabolic process	1/86	26/17951	0.117457	0.177378
AD	S-HDL-PL	Glycolipid catabolic process	1/86	26/17951	0.117457	0.177378
AD	S-HDL-PL	Negative regulation of cellular senescence	1/86	26/17951	0.117457	0.177378
AD	S-HDL-PL	Negative regulation of stem cell differentiation	1/86	26/17951	0.117457	0.177378
AD	S-HDL-PL	Positive regulation of alcohol biosynthetic process	1/86	26/17951	0.117457	0.177378
AD	S-HDL-PL	Regulation of macrophage differentiation	1/86	26/17951	0.117457	0.177378
AD	S-HDL-PL	T cell chemotaxis	1/86	26/17951	0.117457	0.177378
AD	S-HDL-PL	Uronic acid metabolic process	1/86	26/17951	0.117457	0.177378
AD	S-HDL-PL	Regulation of leukocyte chemotaxis	2/86	123/17951	0.117587	0.177378
AD	S-HDL-PL	Regulation of ossification	2/86	123/17951	0.117587	0.177378
AD	S-HDL-PL	Intracellular transport	10/86	1368/17951	0.118176	0.178102
AD	S-HDL-PL	Nucleoside triphosphate biosynthetic process	2/86	124/17951	0.119159	0.179252
AD	S-HDL-PL	Positive regulation of cell substrate adhesion	2/86	124/17951	0.119159	0.179252
AD	S-HDL-PL	Mrna metabolic process	7/86	864/17951	0.120018	0.18024
AD	S-HDL-PL	Regulation of leukocyte mediated immunity	3/86	252/17951	0.120444	0.18024
AD	S-HDL-PL	Regulation of muscle system process	3/86	252/17951	0.120444	0.18024
AD	S-HDL-PL	Columnar cuboidal epithelial cell differentiation	2/86	125/17951	0.120736	0.18024
AD	S-HDL-PL	Regulation of cell matrix adhesion	2/86	125/17951	0.120736	0.18024
AD	S-HDL-PL	Cell junction disassembly	1/86	27/17951	0.121691	0.18024
AD	S-HDL-PL	Diacylglycerol metabolic process	1/86	27/17951	0.121691	0.18024
AD	S-HDL-PL	Fibrinolysis	1/86	27/17951	0.121691	0.18024
AD	S-HDL-PL	Plasminogen activation	1/86	27/17951	0.121691	0.18024
AD	S-HDL-PL	Positive regulation of collagen metabolic process	1/86	27/17951	0.121691	0.18024
AD	S-HDL-PL	Positive regulation of lipid catabolic process	1/86	27/17951	0.121691	0.18024
AD	S-HDL-PL	Positive regulation of vascular endothelial cell proliferation	1/86	27/17951	0.121691	0.18024
AD	S-HDL-PL	Regulation of feeding behavior	1/86	27/17951	0.121691	0.18024
AD	S-HDL-PL	Regulation of membrane protein ectodomain proteolysis	1/86	27/17951	0.121691	0.18024
AD	S-HDL-PL	Regulation of t cell differentiation in thymus	1/86	27/17951	0.121691	0.18024
AD	S-HDL-PL	Spermatid nucleus differentiation	1/86	27/17951	0.121691	0.18024
AD	S-HDL-PL	Vesicle targeting rough er to cis golgi	1/86	27/17951	0.121691	0.18024
AD	S-HDL-PL	Bone mineralization	2/86	126/17951	0.122318	0.180839
AD	S-HDL-PL	Xenobiotic metabolic process	2/86	126/17951	0.122318	0.180839
AD	S-HDL-PL	Cellular response to oxidative stress	3/86	254/17951	0.122538	0.180839
AD	S-HDL-PL	Monosaccharide metabolic process	3/86	254/17951	0.122538	0.180839
AD	S-HDL-PL	Regulation of myeloid leukocyte differentiation	2/86	127/17951	0.123905	0.182526
AD	S-HDL-PL	Response to ethanol	2/86	127/17951	0.123905	0.182526
AD	S-HDL-PL	Protein modification by small protein removal	2/86	128/17951	0.125497	0.183488
AD	S-HDL-PL	Cellular response to dexamethasone stimulus	1/86	28/17951	0.125905	0.183488
AD	S-HDL-PL	Embryonic hindlimb morphogenesis	1/86	28/17951	0.125905	0.183488
AD	S-HDL-PL	Gastrulation with mouth forming second	1/86	28/17951	0.125905	0.183488
AD	S-HDL-PL	Glycosaminoglycan catabolic process	1/86	28/17951	0.125905	0.183488
AD	S-HDL-PL	Negative regulation of telomere maintenance via telomere lengthening	1/86	28/17951	0.125905	0.183488
AD	S-HDL-PL	Positive regulation of protein targeting to membrane	1/86	28/17951	0.125905	0.183488
AD	S-HDL-PL	Receptor catabolic process	1/86	28/17951	0.125905	0.183488
AD	S-HDL-PL	Regulation of macrophage chemotaxis	1/86	28/17951	0.125905	0.183488
AD	S-HDL-PL	Response to immobilization stress	1/86	28/17951	0.125905	0.183488
AD	S-HDL-PL	Toll like receptor 3 signaling pathway	1/86	28/17951	0.125905	0.183488
AD	S-HDL-PL	Triglyceride catabolic process	1/86	28/17951	0.125905	0.183488
AD	S-HDL-PL	Glycerolipid metabolic process	4/86	401/17951	0.126346	0.183965
AD	S-HDL-PL	Neurogenesis	12/86	1745/17951	0.127918	0.186088
AD	S-HDL-PL	Regulation of hydrolase activity	6/86	716/17951	0.128673	0.186887
AD	S-HDL-PL	Response to organophosphorus	2/86	130/17951	0.128696	0.186887
AD	S-HDL-PL	Regulation of cell growth	4/86	404/17951	0.12884	0.186931
AD	S-HDL-PL	Immune effector process	6/86	718/17951	0.129899	0.187388
AD	S-HDL-PL	Glutamine metabolic process	1/86	29/17951	0.1301	0.187388
AD	S-HDL-PL	Isoprenoid biosynthetic process	1/86	29/17951	0.1301	0.187388
AD	S-HDL-PL	Nucleotide binding domain leucine rich repeat containing receptor signaling pathway	1/86	29/17951	0.1301	0.187388
AD	S-HDL-PL	Regulation of cardiac muscle cell action potential	1/86	29/17951	0.1301	0.187388
AD	S-HDL-PL	Regulation of platelet aggregation	1/86	29/17951	0.1301	0.187388
AD	S-HDL-PL	Regulation of superoxide metabolic process	1/86	29/17951	0.1301	0.187388
AD	S-HDL-PL	Formation of primary germ layer	2/86	131/17951	0.130303	0.187388
AD	S-HDL-PL	Microtubule bundle formation	2/86	131/17951	0.130303	0.187388
AD	S-HDL-PL	Skin epidermis development	2/86	131/17951	0.130303	0.187388
AD	S-HDL-PL	Negative regulation of cell differentiation	6/86	721/17951	0.131749	0.189302
AD	S-HDL-PL	Heart process	3/86	263/17951	0.132126	0.189456
AD	S-HDL-PL	Cytokine production	7/86	888/17951	0.133066	0.189456
AD	S-HDL-PL	Regulation of protein serine threonine kinase activity	3/86	264/17951	0.133207	0.189456
AD	S-HDL-PL	Chemical homeostasis	8/86	1057/17951	0.133247	0.189456
AD	S-HDL-PL	Erbb signaling pathway	2/86	133/17951	0.13353	0.189456
AD	S-HDL-PL	Positive regulation of translation	2/86	133/17951	0.13353	0.189456
AD	S-HDL-PL	Regulation of map kinase activity	2/86	133/17951	0.13353	0.189456
AD	S-HDL-PL	T cell mediated immunity	2/86	133/17951	0.13353	0.189456
AD	S-HDL-PL	Response to hormone	7/86	890/17951	0.134184	0.189456
AD	S-HDL-PL	Acrosome assembly	1/86	30/17951	0.134274	0.189456
AD	S-HDL-PL	Mitochondrial genome maintenance	1/86	30/17951	0.134274	0.189456
AD	S-HDL-PL	Negative regulation of dna binding	1/86	30/17951	0.134274	0.189456
AD	S-HDL-PL	Negative regulation of interleukin 2 production	1/86	30/17951	0.134274	0.189456
AD	S-HDL-PL	Negative regulation of intrinsic apoptotic signaling pathway in response to dna damage	1/86	30/17951	0.134274	0.189456
AD	S-HDL-PL	Negative regulation of potassium ion transmembrane transport	1/86	30/17951	0.134274	0.189456
AD	S-HDL-PL	Negative regulation of protein maturation	1/86	30/17951	0.134274	0.189456
AD	S-HDL-PL	Negative regulation of sterol transport	1/86	30/17951	0.134274	0.189456
AD	S-HDL-PL	Positive regulation of coagulation	1/86	30/17951	0.134274	0.189456
AD	S-HDL-PL	Postsynaptic specialization assembly	1/86	30/17951	0.134274	0.189456
AD	S-HDL-PL	Positive regulation of immune effector process	3/86	265/17951	0.134291	0.189456
AD	S-HDL-PL	Regulation of blood circulation	3/86	265/17951	0.134291	0.189456
AD	S-HDL-PL	Forebrain development	4/86	411/17951	0.134741	0.189926
AD	S-HDL-PL	Negative regulation of establishment of protein localization	2/86	134/17951	0.135151	0.190176
AD	S-HDL-PL	Positive regulation of adaptive immune response	2/86	134/17951	0.135151	0.190176
AD	S-HDL-PL	Glial cell development	2/86	135/17951	0.136776	0.192297
AD	S-HDL-PL	Cellular process involved in reproduction in multicellular organism	4/86	414/17951	0.137304	0.192795
AD	S-HDL-PL	Bone growth	1/86	31/17951	0.138428	0.192795
AD	S-HDL-PL	Endocardial cushion formation	1/86	31/17951	0.138428	0.192795
AD	S-HDL-PL	Positive regulation of p38mapk cascade	1/86	31/17951	0.138428	0.192795
AD	S-HDL-PL	Positive regulation of smooth muscle contraction	1/86	31/17951	0.138428	0.192795
AD	S-HDL-PL	Positive regulation of sodium ion transport	1/86	31/17951	0.138428	0.192795
AD	S-HDL-PL	Prostanoid biosynthetic process	1/86	31/17951	0.138428	0.192795
AD	S-HDL-PL	Protein localization to chromosome telomeric region	1/86	31/17951	0.138428	0.192795
AD	S-HDL-PL	Regulation of amine metabolic process	1/86	31/17951	0.138428	0.192795
AD	S-HDL-PL	Response to protozoan	1/86	31/17951	0.138428	0.192795
AD	S-HDL-PL	Viral protein processing	1/86	31/17951	0.138428	0.192795
AD	S-HDL-PL	Regulation of leukocyte proliferation	3/86	269/17951	0.13866	0.192954
AD	S-HDL-PL	Carbohydrate metabolic process	5/86	571/17951	0.138831	0.193027
AD	S-HDL-PL	Regulation of canonical wnt signaling pathway	3/86	270/17951	0.13976	0.194153
AD	S-HDL-PL	Cellular component assembly involved in morphogenesis	2/86	137/17951	0.14004	0.194211
AD	S-HDL-PL	Non canonical nf kappab signal transduction	2/86	137/17951	0.14004	0.194211
AD	S-HDL-PL	Negative regulation of cell development	3/86	271/17951	0.140863	0.195187
AD	S-HDL-PL	Platelet activation	2/86	138/17951	0.141678	0.195225
AD	S-HDL-PL	Sequestering of calcium ion	2/86	138/17951	0.141678	0.195225
AD	S-HDL-PL	Animal organ maturation	1/86	32/17951	0.142563	0.195225
AD	S-HDL-PL	Endothelial cell chemotaxis	1/86	32/17951	0.142563	0.195225
AD	S-HDL-PL	Ligand gated ion channel signaling pathway	1/86	32/17951	0.142563	0.195225
AD	S-HDL-PL	Negative regulation of b cell activation	1/86	32/17951	0.142563	0.195225
AD	S-HDL-PL	Nucleus localization	1/86	32/17951	0.142563	0.195225
AD	S-HDL-PL	Peptidyl tyrosine dephosphorylation	1/86	32/17951	0.142563	0.195225
AD	S-HDL-PL	Placenta blood vessel development	1/86	32/17951	0.142563	0.195225
AD	S-HDL-PL	Positive regulation of excitatory postsynaptic potential	1/86	32/17951	0.142563	0.195225
AD	S-HDL-PL	Regulation of astrocyte differentiation	1/86	32/17951	0.142563	0.195225
AD	S-HDL-PL	Regulation of ruffle assembly	1/86	32/17951	0.142563	0.195225
AD	S-HDL-PL	Retinoic acid receptor signaling pathway	1/86	32/17951	0.142563	0.195225
AD	S-HDL-PL	Vesicle tethering	1/86	32/17951	0.142563	0.195225
AD	S-HDL-PL	Regulation of actin filament organization	3/86	273/17951	0.143078	0.195766
AD	S-HDL-PL	Response to organic cyclic compound	7/86	907/17951	0.143884	0.196704
AD	S-HDL-PL	Mesenchymal cell differentiation	3/86	274/17951	0.14419	0.196957
AD	S-HDL-PL	T cell activation	5/86	579/17951	0.144684	0.197467
AD	S-HDL-PL	Mesoderm development	2/86	140/17951	0.144967	0.197523
AD	S-HDL-PL	Regulation of generation of precursor metabolites and energy	2/86	140/17951	0.144967	0.197523
AD	S-HDL-PL	Angiogenesis involved in wound healing	1/86	33/17951	0.146678	0.198366
AD	S-HDL-PL	Cell fate commitment involved in formation of primary germ layer	1/86	33/17951	0.146678	0.198366
AD	S-HDL-PL	Embryonic digestive tract development	1/86	33/17951	0.146678	0.198366
AD	S-HDL-PL	Embryonic forelimb morphogenesis	1/86	33/17951	0.146678	0.198366
AD	S-HDL-PL	Establishment of mitochondrion localization	1/86	33/17951	0.146678	0.198366
AD	S-HDL-PL	Negative regulation of osteoclast differentiation	1/86	33/17951	0.146678	0.198366
AD	S-HDL-PL	Regulation of fatty acid transport	1/86	33/17951	0.146678	0.198366
AD	S-HDL-PL	Regulation of macrophage derived foam cell differentiation	1/86	33/17951	0.146678	0.198366
AD	S-HDL-PL	Response to prostaglandin	1/86	33/17951	0.146678	0.198366
AD	S-VLDL-PL	Regulation of endocytosis	11/147	298/17951	3.51291e-05	0.0379864
AD	S-VLDL-PL	Regulation of natural killer cell mediated immune response to tumor cell	3/147	10/17951	6.1901e-05	0.0379864
AD	S-VLDL-PL	Protein lipid complex organization	5/147	54/17951	7.87553e-05	0.0379864
AD	S-VLDL-PL	Natural killer cell mediated immune response to tumor cell	3/147	11/17951	8.4603e-05	0.0379864
AD	S-VLDL-PL	Regulation of amyloid precursor protein catabolic process	5/147	55/17951	8.60638e-05	0.0379864
AD	S-VLDL-PL	Protein lipid complex assembly	4/147	30/17951	0.000100234	0.0379864
AD	S-VLDL-PL	Negative regulation of amyloid precursor protein catabolic process	4/147	31/17951	0.000114355	0.0379864
AD	S-VLDL-PL	Negative regulation of amide metabolic process	4/147	34/17951	0.000165364	0.0444986
AD	S-VLDL-PL	Phospholipid efflux	3/147	14/17951	0.000183301	0.0444986
AD	S-VLDL-PL	Amyloid beta metabolic process	5/147	65/17951	0.00019137	0.0444986
AD	S-VLDL-PL	Amyloid precursor protein catabolic process	5/147	68/17951	0.00023681	0.0481258
AD	S-VLDL-PL	Negative regulation of receptor mediated endocytosis	4/147	38/17951	0.000256604	0.0481258
AD	S-VLDL-PL	Cilium organization	12/147	443/17951	0.000292172	0.0481258
AD	S-VLDL-PL	Positive regulation of endocytosis	7/147	157/17951	0.000313396	0.0481258
AD	S-VLDL-PL	High density lipoprotein particle remodeling	3/147	17/17951	0.000336313	0.0481258
AD	S-VLDL-PL	Negative regulation of molecular function	16/147	735/17951	0.000349625	0.0481258
AD	S-VLDL-PL	Cholesterol efflux	5/147	74/17951	0.000351848	0.0481258
AD	S-VLDL-PL	Negative regulation of endocytosis	5/147	77/17951	0.00042316	0.0546644
AD	S-VLDL-PL	Regulation of amide metabolic process	5/147	81/17951	0.000534575	0.0643814
AD	S-VLDL-PL	Vitamin transmembrane transport	3/147	20/17951	0.000553756	0.0643814
AD	S-VLDL-PL	Organic hydroxy compound transport	9/147	286/17951	0.000590805	0.065418
AD	S-VLDL-PL	Sterol transport	6/147	128/17951	0.000650578	0.0687621
AD	S-VLDL-PL	Regulation of plasma lipoprotein particle levels	5/147	92/17951	0.000954898	0.0833131
AD	S-VLDL-PL	Low density lipoprotein receptor particle metabolic process	2/147	6/17951	0.000977769	0.0833131
AD	S-VLDL-PL	Negative regulation of catalytic activity	11/147	439/17951	0.000993173	0.0833131
AD	S-VLDL-PL	Regulation of natural killer cell mediated immunity	4/147	54/17951	0.000993439	0.0833131
AD	S-VLDL-PL	Cellular catabolic process	20/147	1142/17951	0.00103793	0.0833131
AD	S-VLDL-PL	Plasma lipoprotein particle clearance	4/147	55/17951	0.00106461	0.0833131
AD	S-VLDL-PL	Regulation of response to tumor cell	3/147	25/17951	0.00108424	0.0833131
AD	S-VLDL-PL	Amyloid precursor protein metabolic process	5/147	96/17951	0.0011563	0.0833131
AD	S-VLDL-PL	Positive regulation of protein containing complex assembly	7/147	199/17951	0.00127634	0.0833131
AD	S-VLDL-PL	Positive regulation of natural killer cell mediated immune response to tumor cell	2/147	7/17951	0.00136152	0.0833131
AD	S-VLDL-PL	Positive regulation of protein localization to centrosome	2/147	7/17951	0.00136152	0.0833131
AD	S-VLDL-PL	Positive regulation of receptor catabolic process	2/147	7/17951	0.00136152	0.0833131
AD	S-VLDL-PL	Regulation of eating behavior	2/147	7/17951	0.00136152	0.0833131
AD	S-VLDL-PL	Regulation of phospholipid catabolic process	2/147	7/17951	0.00136152	0.0833131
AD	S-VLDL-PL	Triglyceride rich lipoprotein particle clearance	2/147	7/17951	0.00136152	0.0833131
AD	S-VLDL-PL	Very low density lipoprotein particle clearance	2/147	7/17951	0.00136152	0.0833131
AD	S-VLDL-PL	Phospholipid transport	5/147	103/17951	0.00158218	0.0943331
AD	S-VLDL-PL	Immune response to tumor cell	3/147	29/17951	0.00168179	0.0976404
AD	S-VLDL-PL	Negative regulation of transferase activity	7/147	210/17951	0.0017368	0.0976404
AD	S-VLDL-PL	Positive regulation of amyloid beta clearance	2/147	8/17951	0.00180562	0.0976404
AD	S-VLDL-PL	Regulation of mast cell chemotaxis	2/147	8/17951	0.00180562	0.0976404
AD	S-VLDL-PL	Organophosphate ester transport	6/147	158/17951	0.00192823	0.101901
AD	S-VLDL-PL	Triglyceride metabolic process	5/147	109/17951	0.00203061	0.104927
AD	S-VLDL-PL	Cholesterol catabolic process	2/147	9/17951	0.00230905	0.116721
AD	S-VLDL-PL	Negative regulation of cell cell adhesion mediated by cadherin	2/147	10/17951	0.00287084	0.135162
AD	S-VLDL-PL	Negative regulation of natural killer cell activation	2/147	10/17951	0.00287084	0.135162
AD	S-VLDL-PL	Regulation of phosphatidylcholine metabolic process	2/147	10/17951	0.00287084	0.135162
AD	S-VLDL-PL	Positive regulation of natural killer cell mediated immunity	3/147	35/17951	0.00290638	0.135162
AD	S-VLDL-PL	Protein localization to cilium	4/147	73/17951	0.003033	0.138285
AD	S-VLDL-PL	Regulation of receptor mediated endocytosis	5/147	121/17951	0.00319596	0.142913
AD	S-VLDL-PL	Protein containing complex remodeling	3/147	37/17951	0.00340945	0.146339
AD	S-VLDL-PL	Regulation of receptor catabolic process	2/147	11/17951	0.00349001	0.146339
AD	S-VLDL-PL	Negative regulation of kinase activity	6/147	178/17951	0.00349003	0.146339
AD	S-VLDL-PL	Myeloid cell differentiation	10/147	444/17951	0.00362677	0.146339
AD	S-VLDL-PL	Regulation of sterol transport	4/147	77/17951	0.00367735	0.146339
AD	S-VLDL-PL	Amyloid beta clearance	3/147	38/17951	0.00367969	0.146339
AD	S-VLDL-PL	Negative regulation of phosphorus metabolic process	9/147	374/17951	0.00372142	0.146339
AD	S-VLDL-PL	Regulation of vesicle mediated transport	11/147	521/17951	0.00377606	0.146339
AD	S-VLDL-PL	Regulation of axon extension	4/147	78/17951	0.00385184	0.146829
AD	S-VLDL-PL	Positive regulation of blood vessel endothelial cell migration	4/147	79/17951	0.00403187	0.148437
AD	S-VLDL-PL	Mast cell chemotaxis	2/147	12/17951	0.00416558	0.148437
AD	S-VLDL-PL	Regulation of protein localization to centrosome	2/147	12/17951	0.00416558	0.148437
AD	S-VLDL-PL	Uv protection	2/147	12/17951	0.00416558	0.148437
AD	S-VLDL-PL	Blood vessel endothelial cell migration	6/147	185/17951	0.00421323	0.148437
AD	S-VLDL-PL	Positive regulation of endothelial cell migration	5/147	133/17951	0.00478022	0.162656
AD	S-VLDL-PL	Regulation of cellular catabolic process	10/147	462/17951	0.0047865	0.162656
AD	S-VLDL-PL	Dicarboxylic acid biosynthetic process	2/147	13/17951	0.00489662	0.162656
AD	S-VLDL-PL	High density lipoprotein particle assembly	2/147	13/17951	0.00489662	0.162656
AD	S-VLDL-PL	Natural killer cell mediated immunity	4/147	84/17951	0.00501771	0.164331
AD	S-VLDL-PL	Regulation of response to external stimulus	18/147	1130/17951	0.0051107	0.165052
AD	S-VLDL-PL	Non canonical nf kappab signal transduction	5/147	137/17951	0.00541398	0.168486
AD	S-VLDL-PL	Regulation of molecular function	27/147	1984/17951	0.00551089	0.168486
AD	S-VLDL-PL	Regulation of lipid metabolic process	8/147	327/17951	0.00557319	0.168486
AD	S-VLDL-PL	Neutral lipid metabolic process	5/147	138/17951	0.00558126	0.168486
AD	S-VLDL-PL	Adhesion of symbiont to host	2/147	14/17951	0.00568217	0.168486
AD	S-VLDL-PL	Hemopoiesis	16/147	966/17951	0.005727	0.168486
AD	S-VLDL-PL	Acylglycerol homeostasis	3/147	45/17951	0.00593702	0.168486
AD	S-VLDL-PL	Response to tumor cell	3/147	45/17951	0.00593702	0.168486
AD	S-VLDL-PL	Cell projection assembly	12/147	634/17951	0.00598161	0.168486
AD	S-VLDL-PL	Post embryonic development	4/147	89/17951	0.00615356	0.168486
AD	S-VLDL-PL	Negative regulation of map kinase activity	3/147	46/17951	0.00631361	0.168486
AD	S-VLDL-PL	Negative regulation of type i interferon production	3/147	46/17951	0.00631361	0.168486
AD	S-VLDL-PL	Regulation of triglyceride metabolic process	3/147	46/17951	0.00631361	0.168486
AD	S-VLDL-PL	Negative regulation of multicellular organismal process	19/147	1248/17951	0.00650261	0.168486
AD	S-VLDL-PL	Mast cell migration	2/147	15/17951	0.00652131	0.168486
AD	S-VLDL-PL	Positive regulation of endothelial cell chemotaxis	2/147	15/17951	0.00652131	0.168486
AD	S-VLDL-PL	Positive regulation of response to tumor cell	2/147	15/17951	0.00652131	0.168486
AD	S-VLDL-PL	Regulation of phospholipid transport	2/147	15/17951	0.00652131	0.168486
AD	S-VLDL-PL	Membrane organization	14/147	809/17951	0.00665431	0.170033
AD	S-VLDL-PL	T helper 1 type immune response	3/147	48/17951	0.00710877	0.175892
AD	S-VLDL-PL	Negative regulation of cellular component organization	13/147	732/17951	0.00718643	0.175892
AD	S-VLDL-PL	Endothelial cell proliferation	6/147	208/17951	0.00737738	0.175892
AD	S-VLDL-PL	Phosphatidylcholine catabolic process	2/147	16/17951	0.00741312	0.175892
AD	S-VLDL-PL	Polyamine transport	2/147	16/17951	0.00741312	0.175892
AD	S-VLDL-PL	Positive regulation of macrophage differentiation	2/147	16/17951	0.00741312	0.175892
AD	S-VLDL-PL	Regulation of cellular response to heat	2/147	16/17951	0.00741312	0.175892
AD	S-VLDL-PL	Regulation of extent of cell growth	4/147	95/17951	0.00772762	0.181503
AD	S-VLDL-PL	Cell cell adhesion mediated by cadherin	3/147	50/17951	0.0079607	0.181603
AD	S-VLDL-PL	Regulation of protein containing complex assembly	9/147	423/17951	0.00815362	0.181603
AD	S-VLDL-PL	Response to nutrient levels	10/147	500/17951	0.00818611	0.181603
AD	S-VLDL-PL	Regulation of signaling receptor activity	4/147	97/17951	0.00830589	0.181603
AD	S-VLDL-PL	Glial cell apoptotic process	2/147	17/17951	0.0083567	0.181603
AD	S-VLDL-PL	Morphogenesis of an endothelium	2/147	17/17951	0.0083567	0.181603
AD	S-VLDL-PL	Negative regulation of receptor internalization	2/147	17/17951	0.0083567	0.181603
AD	S-VLDL-PL	Positive regulation of vascular permeability	2/147	17/17951	0.0083567	0.181603
AD	S-VLDL-PL	Viral process	9/147	427/17951	0.00864238	0.185244
AD	S-VLDL-PL	Mitochondrion localization	3/147	52/17951	0.0088703	0.185244
AD	S-VLDL-PL	Vitamin transport	3/147	52/17951	0.0088703	0.185244
AD	S-VLDL-PL	Regulation of cilium assembly	4/147	99/17951	0.00891184	0.185244
AD	S-VLDL-PL	Regulation of cellular component size	8/147	355/17951	0.00895682	0.185244
AD	S-VLDL-PL	Import into cell	15/147	926/17951	0.00900225	0.185244
AD	S-VLDL-PL	Negative regulation of protein localization	6/147	218/17951	0.00918506	0.187348
AD	S-VLDL-PL	High density lipoprotein particle clearance	2/147	18/17951	0.00935114	0.187447
AD	S-VLDL-PL	Ureter development	2/147	18/17951	0.00935114	0.187447
AD	S-VLDL-PL	Sterol metabolic process	5/147	157/17951	0.00949313	0.188667
AD	S-VLDL-PL	Positive regulation of cell projection organization	8/147	361/17951	0.00984776	0.192825
AD	S-VLDL-PL	Regulation of phagocytosis	4/147	102/17951	0.00987376	0.192825
AD	S-VLDL-PL	Positive regulation of cellular component biogenesis	10/147	515/17951	0.00995116	0.192825
AD	S-VLDL-PL	Sterol homeostasis	4/147	103/17951	0.0102088	0.193379
AD	S-VLDL-PL	Positive regulation of bone resorption	2/147	19/17951	0.0103956	0.193379
AD	S-VLDL-PL	Positive regulation of t cell receptor signaling pathway	2/147	19/17951	0.0103956	0.193379
AD	S-VLDL-PL	Regulation of amyloid beta clearance	2/147	19/17951	0.0103956	0.193379
AD	S-VLDL-PL	Regulation of tolerance induction	2/147	19/17951	0.0103956	0.193379
AD	S-VLDL-PL	Cell activation	17/147	1126/17951	0.0107562	0.194067
AD	S-VLDL-PL	Lipopolysaccharide mediated signaling pathway	3/147	56/17951	0.0108656	0.194067
AD	S-VLDL-PL	Organelle assembly	16/147	1040/17951	0.0112196	0.194067
AD	S-VLDL-PL	Axon extension	4/147	106/17951	0.0112578	0.194067
AD	S-VLDL-PL	Peptidyl threonine modification	4/147	106/17951	0.0112578	0.194067
AD	S-VLDL-PL	Calcium mediated signaling	6/147	228/17951	0.0112898	0.194067
AD	S-VLDL-PL	Positive regulation of cellular component organization	17/147	1132/17951	0.0112963	0.194067
AD	S-VLDL-PL	Neuron projection extension	5/147	164/17951	0.0113173	0.194067
AD	S-VLDL-PL	Labyrinthine layer blood vessel development	2/147	20/17951	0.0114891	0.194067
AD	S-VLDL-PL	Peptide catabolic process	2/147	20/17951	0.0114891	0.194067
AD	S-VLDL-PL	Regulation of vesicle size	2/147	20/17951	0.0114891	0.194067
AD	S-VLDL-PL	Reverse cholesterol transport	2/147	20/17951	0.0114891	0.194067
AD	S-VLDL-PL	Regulation of binding	6/147	229/17951	0.0115175	0.194067
AD	S-VLDL-PL	T cell apoptotic process	3/147	58/17951	0.0119526	0.19995
AD	XL-HDL-PL	Low density lipoprotein receptor particle metabolic process	2/70	6/17951	0.000222584	0.135748
AD	XL-HDL-PL	Positive regulation of natural killer cell mediated immune response to tumor cell	2/70	7/17951	0.000310831	0.135748
AD	XL-HDL-PL	Positive regulation of receptor catabolic process	2/70	7/17951	0.000310831	0.135748
AD	XL-HDL-PL	Intestinal epithelial structure maintenance	2/70	8/17951	0.000413397	0.135748
AD	XL-HDL-PL	Cholesterol catabolic process	2/70	9/17951	0.00053017	0.135748
AD	XL-HDL-PL	Regulation of natural killer cell mediated immune response to tumor cell	2/70	10/17951	0.000661042	0.135748
AD	XL-HDL-PL	Regulation of triglyceride metabolic process	3/70	46/17951	0.000764427	0.135748
AD	XL-HDL-PL	Natural killer cell mediated immune response to tumor cell	2/70	11/17951	0.000805904	0.135748
AD	XL-HDL-PL	Regulation of receptor catabolic process	2/70	11/17951	0.000805904	0.135748
AD	XL-HDL-PL	Triglyceride metabolic process	4/70	109/17951	0.000866673	0.135748
AD	XL-HDL-PL	Negative regulation of small molecule metabolic process	4/70	114/17951	0.00102447	0.138186
AD	XL-HDL-PL	Regulation of chondrocyte differentiation	3/70	52/17951	0.00109446	0.138186
AD	XL-HDL-PL	Plasma lipoprotein particle clearance	3/70	55/17951	0.00128843	0.138186
AD	XL-HDL-PL	Adhesion of symbiont to host	2/70	14/17951	0.00132335	0.138186
AD	XL-HDL-PL	Negative regulation of fatty acid oxidation	2/70	14/17951	0.00132335	0.138186
AD	XL-HDL-PL	Positive regulation of response to tumor cell	2/70	15/17951	0.0015231	0.149104
AD	XL-HDL-PL	High density lipoprotein particle remodeling	2/70	17/17951	0.00196287	0.164289
AD	XL-HDL-PL	Neutral lipid metabolic process	4/70	138/17951	0.00207036	0.164289
AD	XL-HDL-PL	Amyloid beta metabolic process	3/70	65/17951	0.00208636	0.164289
AD	XL-HDL-PL	High density lipoprotein particle clearance	2/70	18/17951	0.00220267	0.164289
AD	XL-HDL-PL	Ureter development	2/70	18/17951	0.00220267	0.164289
AD	XL-HDL-PL	Amyloid precursor protein catabolic process	3/70	68/17951	0.00237391	0.169013
AD	XL-HDL-PL	Protein processing	5/70	245/17951	0.00267479	0.175042
AD	XL-HDL-PL	Reverse cholesterol transport	2/70	20/17951	0.00272161	0.175042
AD	XL-HDL-PL	Regulation of cartilage development	3/70	72/17951	0.00279384	0.175042
AD	XL-HDL-PL	Positive regulation of triglyceride metabolic process	2/70	22/17951	0.00329229	0.191402
AD	XL-HDL-PL	Sterol metabolic process	4/70	157/17951	0.00329937	0.191402
AD	XL-HDL-PL	Pancreas development	3/70	78/17951	0.00350497	0.196067
AD	XL-VLDL-PL	Negative regulation of phosphorus metabolic process	11/92	374/17951	3.29365e-06	0.00529412
AD	XL-VLDL-PL	Negative regulation of transferase activity	8/92	210/17951	1.23124e-05	0.00642426
AD	XL-VLDL-PL	Negative regulation of catalytic activity	11/92	439/17951	1.49592e-05	0.00642426
AD	XL-VLDL-PL	Protein lipid complex assembly	4/92	30/17951	1.5987e-05	0.00642426
AD	XL-VLDL-PL	Negative regulation of kinase activity	7/92	178/17951	3.61045e-05	0.0104524
AD	XL-VLDL-PL	Negative regulation of receptor mediated endocytosis	4/92	38/17951	4.17326e-05	0.0104524
AD	XL-VLDL-PL	Phospholipid efflux	3/92	14/17951	4.55196e-05	0.0104524
AD	XL-VLDL-PL	Negative regulation of protein modification process	10/92	418/17951	5.53559e-05	0.0111222
AD	XL-VLDL-PL	Negative regulation of molecular function	13/92	735/17951	9.22884e-05	0.0159722
AD	XL-VLDL-PL	Intracellular signaling cassette	23/92	1952/17951	9.93683e-05	0.0159722
AD	XL-VLDL-PL	Regulation of endocytosis	8/92	298/17951	0.000146123	0.0213521
AD	XL-VLDL-PL	Protein lipid complex organization	4/92	54/17951	0.000167954	0.022497
AD	XL-VLDL-PL	Negative regulation of phosphorylation	8/92	311/17951	0.000195582	0.0241824
AD	XL-VLDL-PL	Membrane organization	13/92	809/17951	0.000238101	0.0273368
AD	XL-VLDL-PL	Low density lipoprotein receptor particle metabolic process	2/92	6/17951	0.000384551	0.0383089
AD	XL-VLDL-PL	Regulation of receptor mediated endocytosis	5/92	121/17951	0.000394515	0.0383089
AD	XL-VLDL-PL	Positive regulation of pinocytosis	2/92	7/17951	0.000536574	0.0383089
AD	XL-VLDL-PL	Positive regulation of protein localization to centrosome	2/92	7/17951	0.000536574	0.0383089
AD	XL-VLDL-PL	Positive regulation of receptor catabolic process	2/92	7/17951	0.000536574	0.0383089
AD	XL-VLDL-PL	Regulation of eating behavior	2/92	7/17951	0.000536574	0.0383089
AD	XL-VLDL-PL	Triglyceride rich lipoprotein particle clearance	2/92	7/17951	0.000536574	0.0383089
AD	XL-VLDL-PL	Very low density lipoprotein particle clearance	2/92	7/17951	0.000536574	0.0383089
AD	XL-VLDL-PL	Regulation of catalytic activity	17/92	1373/17951	0.000548165	0.0383089
AD	XL-VLDL-PL	Regulation of lysosomal lumen ph	3/92	32/17951	0.000580188	0.0388573
AD	XL-VLDL-PL	Negative regulation of endocytosis	4/92	77/17951	0.000657021	0.0406183
AD	XL-VLDL-PL	Regulation of sterol transport	4/92	77/17951	0.000657021	0.0406183
AD	XL-VLDL-PL	Glycerophospholipid catabolic process	3/92	34/17951	0.000694804	0.0409331
AD	XL-VLDL-PL	Regulation of cdc42 protein signal transduction	2/92	8/17951	0.000713046	0.0409331
AD	XL-VLDL-PL	Lipoprotein metabolic process	5/92	140/17951	0.000766792	0.0425006
AD	XL-VLDL-PL	Dendrite morphogenesis	5/92	143/17951	0.000843652	0.045202
AD	XL-VLDL-PL	Calcium mediated signaling	6/92	228/17951	0.00112934	0.0571789
AD	XL-VLDL-PL	Regulation of natural killer cell mediated immune response to tumor cell	2/92	10/17951	0.00113834	0.0571789
AD	XL-VLDL-PL	Regulation of plasma lipoprotein particle levels	4/92	92/17951	0.00127966	0.0593941
AD	XL-VLDL-PL	Positive regulation of endocytosis	5/92	157/17951	0.00128058	0.0593941
AD	XL-VLDL-PL	Negative regulation of protein serine threonine kinase activity	4/92	93/17951	0.00133199	0.0593941
AD	XL-VLDL-PL	Natural killer cell mediated immune response to tumor cell	2/92	11/17951	0.00138666	0.0593941
AD	XL-VLDL-PL	Regulation of receptor catabolic process	2/92	11/17951	0.00138666	0.0593941
AD	XL-VLDL-PL	Dendrite development	6/92	238/17951	0.00140673	0.0593941
AD	XL-VLDL-PL	Regulation of extent of cell growth	4/92	95/17951	0.0014411	0.0593941
AD	XL-VLDL-PL	Intracellular transport	16/92	1368/17951	0.00148697	0.0597526
AD	XL-VLDL-PL	Regulation of pinocytosis	2/92	12/17951	0.00165845	0.063026
AD	XL-VLDL-PL	Regulation of protein localization to centrosome	2/92	12/17951	0.00165845	0.063026
AD	XL-VLDL-PL	Negative regulation of map kinase activity	3/92	46/17951	0.00168606	0.063026
AD	XL-VLDL-PL	Regulation of dendrite development	4/92	100/17951	0.00174088	0.0635963
AD	XL-VLDL-PL	Adenylate cyclase activating g protein coupled receptor signaling pathway	5/92	171/17951	0.0018659	0.0641925
AD	XL-VLDL-PL	Phospholipid transport	4/92	103/17951	0.00194016	0.0641925
AD	XL-VLDL-PL	High density lipoprotein particle assembly	2/92	13/17951	0.00195346	0.0641925
AD	XL-VLDL-PL	Cellular catabolic process	14/92	1142/17951	0.00195934	0.0641925
AD	XL-VLDL-PL	Establishment of localization in cell	20/92	1966/17951	0.00199088	0.0641925
AD	XL-VLDL-PL	Myeloid cell differentiation	8/92	444/17951	0.00199682	0.0641925
AD	XL-VLDL-PL	Regulation of phosphorus metabolic process	14/92	1149/17951	0.00207367	0.0653559
AD	XL-VLDL-PL	Regulation of molecular function	20/92	1984/17951	0.00221915	0.0681432
AD	XL-VLDL-PL	Vesicle mediated transport	17/92	1561/17951	0.0022469	0.0681432
AD	XL-VLDL-PL	Regulation of cellular component size	7/92	355/17951	0.00231777	0.0689909
AD	XL-VLDL-PL	Cellular response to biotic stimulus	6/92	265/17951	0.00241746	0.0693884
AD	XL-VLDL-PL	Receptor mediated endocytosis	6/92	265/17951	0.00241746	0.0693884
AD	XL-VLDL-PL	Positive regulation of cell projection organization	7/92	361/17951	0.0025453	0.0717034
AD	XL-VLDL-PL	Lipoprotein catabolic process	2/92	15/17951	0.00261219	0.0717034
AD	XL-VLDL-PL	Lytic vacuole organization	4/92	112/17951	0.00263194	0.0717034
AD	XL-VLDL-PL	Phospholipid catabolic process	3/92	55/17951	0.00281879	0.0730779
AD	XL-VLDL-PL	Plasma lipoprotein particle clearance	3/92	55/17951	0.00281879	0.0730779
AD	XL-VLDL-PL	Regulation of amyloid precursor protein catabolic process	3/92	55/17951	0.00281879	0.0730779
AD	XL-VLDL-PL	Positive regulation of macrophage differentiation	2/92	16/17951	0.00297542	0.0747282
AD	XL-VLDL-PL	Regulation of cellular response to heat	2/92	16/17951	0.00297542	0.0747282
AD	XL-VLDL-PL	Endocytosis	10/92	703/17951	0.00318116	0.0782936
AD	XL-VLDL-PL	Cdc42 protein signal transduction	2/92	17/17951	0.00336093	0.0782936
AD	XL-VLDL-PL	Glial cell apoptotic process	2/92	17/17951	0.00336093	0.0782936
AD	XL-VLDL-PL	High density lipoprotein particle remodeling	2/92	17/17951	0.00336093	0.0782936
AD	XL-VLDL-PL	Negative regulation of receptor internalization	2/92	17/17951	0.00336093	0.0782936
AD	XL-VLDL-PL	Positive regulation of protein containing complex assembly	5/92	199/17951	0.00359156	0.0824708
AD	XL-VLDL-PL	Positive regulation of protein catabolic process	5/92	204/17951	0.0039908	0.0894218
AD	XL-VLDL-PL	Grooming behavior	2/92	19/17951	0.00419784	0.0894218
AD	XL-VLDL-PL	Positive regulation of bone resorption	2/92	19/17951	0.00419784	0.0894218
AD	XL-VLDL-PL	Negative regulation of cellular component organization	10/92	732/17951	0.00423282	0.0894218
AD	XL-VLDL-PL	Sterol transport	4/92	128/17951	0.00424917	0.0894218
AD	XL-VLDL-PL	Cellular response to lipid	9/92	616/17951	0.00430184	0.0894218
AD	XL-VLDL-PL	Amyloid beta metabolic process	3/92	65/17951	0.00452351	0.0894218
AD	XL-VLDL-PL	Glycerolipid catabolic process	3/92	65/17951	0.00452351	0.0894218
AD	XL-VLDL-PL	Negative regulation of lipid localization	3/92	65/17951	0.00452351	0.0894218
AD	XL-VLDL-PL	Regulation of dendrite morphogenesis	3/92	65/17951	0.00452351	0.0894218
AD	XL-VLDL-PL	Regulation of vesicle size	2/92	20/17951	0.00464878	0.0894218
AD	XL-VLDL-PL	Reverse cholesterol transport	2/92	20/17951	0.00464878	0.0894218
AD	XL-VLDL-PL	Toll like receptor 9 signaling pathway	2/92	20/17951	0.00464878	0.0894218
AD	XL-VLDL-PL	Phosphorylation	15/92	1394/17951	0.00467312	0.0894218
AD	XL-VLDL-PL	Regulation of map kinase activity	4/92	133/17951	0.00486692	0.0909472
AD	XL-VLDL-PL	Regulation of transferase activity	9/92	628/17951	0.00487378	0.0909472
AD	XL-VLDL-PL	Positive regulation of cellular component organization	13/92	1132/17951	0.00498673	0.0909472
AD	XL-VLDL-PL	Protein catabolic process	12/92	1004/17951	0.00511468	0.0909472
AD	XL-VLDL-PL	Negative regulation of lipoprotein particle clearance	2/92	21/17951	0.00512106	0.0909472
AD	XL-VLDL-PL	Amyloid precursor protein catabolic process	3/92	68/17951	0.0051331	0.0909472
AD	XL-VLDL-PL	Regulation of kinase activity	8/92	519/17951	0.00514891	0.0909472
AD	XL-VLDL-PL	Regulation of vesicle mediated transport	8/92	521/17951	0.00526715	0.091203
AD	XL-VLDL-PL	Negative regulation of protein localization	5/92	218/17951	0.00527687	0.091203
AD	XL-VLDL-PL	Lysosomal transport	4/92	138/17951	0.00554238	0.0930364
AD	XL-VLDL-PL	Enamel mineralization	2/92	22/17951	0.00561448	0.0930364
AD	XL-VLDL-PL	Negative regulation of calcium mediated signaling	2/92	22/17951	0.00561448	0.0930364
AD	XL-VLDL-PL	Pinocytosis	2/92	22/17951	0.00561448	0.0930364
AD	XL-VLDL-PL	Negative regulation of protein metabolic process	11/92	894/17951	0.00593518	0.0973472
AD	XL-VLDL-PL	Regulation of protein containing complex assembly	7/92	423/17951	0.00603614	0.0980031
AD	XL-VLDL-PL	Camp metabolic process	2/92	23/17951	0.00612879	0.0985122
AD	XL-VLDL-PL	Cholesterol efflux	3/92	74/17951	0.00649487	0.103363
AD	XL-VLDL-PL	Organonitrogen compound catabolic process	15/92	1448/17951	0.0066071	0.103992
AD	XL-VLDL-PL	Lysosomal lumen acidification	2/92	24/17951	0.00666378	0.103992
AD	XL-VLDL-PL	Regulation of behavior	3/92	75/17951	0.00674071	0.104181
AD	XL-VLDL-PL	Regulation of response to biotic stimulus	8/92	545/17951	0.00685464	0.104933
AD	XL-VLDL-PL	Regulation of response to tumor cell	2/92	25/17951	0.00721923	0.1089
AD	XL-VLDL-PL	Nucleus organization	4/92	150/17951	0.00741258	0.1089
AD	XL-VLDL-PL	Positive regulation of proteasomal ubiquitin dependent protein catabolic process	3/92	78/17951	0.00751121	0.1089
AD	XL-VLDL-PL	Regulation of axon extension	3/92	78/17951	0.00751121	0.1089
AD	XL-VLDL-PL	Cellular response to molecule of bacterial origin	5/92	238/17951	0.00758855	0.1089
AD	XL-VLDL-PL	Import into cell	11/92	926/17951	0.00765926	0.1089
AD	XL-VLDL-PL	Cilium organization	7/92	443/17951	0.00770178	0.1089
AD	XL-VLDL-PL	Positive regulation of proteolysis	6/92	337/17951	0.00773031	0.1089
AD	XL-VLDL-PL	Negative regulation of protein dephosphorylation	2/92	26/17951	0.00779492	0.1089
AD	XL-VLDL-PL	Regulation of macrophage differentiation	2/92	26/17951	0.00779492	0.1089
AD	XL-VLDL-PL	Regulation of lipid transport	4/92	153/17951	0.00793769	0.1089
AD	XL-VLDL-PL	Developmental maturation	6/92	340/17951	0.00805739	0.1089
AD	XL-VLDL-PL	Regulation of g protein coupled receptor signaling pathway	4/92	155/17951	0.00830102	0.1089
AD	XL-VLDL-PL	Regulation of amide metabolic process	3/92	81/17951	0.00833177	0.1089
AD	XL-VLDL-PL	Amelogenesis	2/92	27/17951	0.00839063	0.1089
AD	XL-VLDL-PL	Platelet morphogenesis	2/92	27/17951	0.00839063	0.1089
AD	XL-VLDL-PL	Positive regulation of cholesterol efflux	2/92	27/17951	0.00839063	0.1089
AD	XL-VLDL-PL	Regulation of feeding behavior	2/92	27/17951	0.00839063	0.1089
AD	XL-VLDL-PL	Regulation of neuron apoptotic process	5/92	244/17951	0.00840109	0.1089
AD	XL-VLDL-PL	Sterol metabolic process	4/92	157/17951	0.00867511	0.111355
AD	XL-VLDL-PL	Organophosphate ester transport	4/92	158/17951	0.00886622	0.111355
AD	XL-VLDL-PL	Bone maturation	2/92	28/17951	0.00900615	0.111355
AD	XL-VLDL-PL	Cellular response to dexamethasone stimulus	2/92	28/17951	0.00900615	0.111355
AD	XL-VLDL-PL	Receptor catabolic process	2/92	28/17951	0.00900615	0.111355
AD	XL-VLDL-PL	Regulation of lipopolysaccharide mediated signaling pathway	2/92	28/17951	0.00900615	0.111355
AD	XL-VLDL-PL	Positive regulation of cell development	7/92	460/17951	0.00936721	0.114936
AD	XL-VLDL-PL	Immune response to tumor cell	2/92	29/17951	0.00964125	0.117402
AD	XL-VLDL-PL	Negative regulation of signaling	15/92	1520/17951	0.0101462	0.122622
AD	XL-VLDL-PL	Negative regulation of sterol transport	2/92	30/17951	0.0102957	0.123128
AD	XL-VLDL-PL	Hemopoiesis	11/92	966/17951	0.0103413	0.123128
AD	XL-VLDL-PL	Negative regulation of amyloid precursor protein catabolic process	2/92	31/17951	0.0109694	0.127767
AD	XL-VLDL-PL	Negative regulation of dephosphorylation	2/92	31/17951	0.0109694	0.127767
AD	XL-VLDL-PL	Positive regulation of cilium assembly	2/92	31/17951	0.0109694	0.127767
AD	XL-VLDL-PL	Regulation of rho protein signal transduction	3/92	90/17951	0.0111005	0.128364
AD	XL-VLDL-PL	Adenylate cyclase modulating g protein coupled receptor signaling pathway	5/92	262/17951	0.0111981	0.128568
AD	XL-VLDL-PL	Regulation of protein serine threonine kinase activity	5/92	264/17951	0.0115437	0.131085
AD	XL-VLDL-PL	Animal organ maturation	2/92	32/17951	0.011662	0.131085
AD	XL-VLDL-PL	Synaptic transmission cholinergic	2/92	32/17951	0.011662	0.131085
AD	XL-VLDL-PL	Response to molecule of bacterial origin	6/92	369/17951	0.0117523	0.131183
AD	XL-VLDL-PL	Vacuolar transport	4/92	173/17951	0.0120694	0.132899
AD	XL-VLDL-PL	Vesicle organization	6/92	373/17951	0.0123424	0.132899
AD	XL-VLDL-PL	Establishment of mitochondrion localization	2/92	33/17951	0.0123734	0.132899
AD	XL-VLDL-PL	Tooth mineralization	2/92	33/17951	0.0123734	0.132899
AD	XL-VLDL-PL	Regulation of intracellular signal transduction	17/92	1853/17951	0.0123737	0.132899
AD	XL-VLDL-PL	Organelle localization	8/92	605/17951	0.0124021	0.132899
AD	XL-VLDL-PL	Regulation of cell size	4/92	175/17951	0.0125456	0.133546
AD	XL-VLDL-PL	Endomembrane system organization	8/92	611/17951	0.0130989	0.136966
AD	XL-VLDL-PL	Negative regulation of amide metabolic process	2/92	34/17951	0.0131033	0.136966
AD	XL-VLDL-PL	Anatomical structure maturation	5/92	273/17951	0.0131892	0.136966
AD	XL-VLDL-PL	Amyloid precursor protein metabolic process	3/92	96/17951	0.0132078	0.136966
AD	XL-VLDL-PL	Regulation of signaling receptor activity	3/92	97/17951	0.0135797	0.13992
AD	XL-VLDL-PL	Cellular oxidant detoxification	3/92	98/17951	0.0139574	0.141992
AD	XL-VLDL-PL	Regulation of calcium mediated signaling	3/92	98/17951	0.0139574	0.141992
AD	XL-VLDL-PL	Regulation of cilium assembly	3/92	99/17951	0.0143412	0.142402
AD	XL-VLDL-PL	Regulation of anatomical structure size	7/92	502/17951	0.0145996	0.142402
AD	XL-VLDL-PL	Cgmp mediated signaling	2/92	36/17951	0.0146179	0.142402
AD	XL-VLDL-PL	Positive regulation of sterol transport	2/92	36/17951	0.0146179	0.142402
AD	XL-VLDL-PL	Regulation of lipoprotein particle clearance	2/92	36/17951	0.0146179	0.142402
AD	XL-VLDL-PL	Response to dietary excess	2/92	36/17951	0.0146179	0.142402
AD	XL-VLDL-PL	Vacuolar acidification	2/92	36/17951	0.0146179	0.142402
AD	XL-VLDL-PL	Regulation of lipid localization	4/92	184/17951	0.014837	0.143666
AD	XL-VLDL-PL	Intracellular sterol transport	2/92	37/17951	0.0154023	0.14563
AD	XL-VLDL-PL	Negative regulation of protein localization to nucleus	2/92	37/17951	0.0154023	0.14563
AD	XL-VLDL-PL	Protein containing complex remodeling	2/92	37/17951	0.0154023	0.14563
AD	XL-VLDL-PL	Protein localization to microtubule organizing center	2/92	37/17951	0.0154023	0.14563
AD	XL-VLDL-PL	Organic hydroxy compound transport	5/92	286/17951	0.0158362	0.148857
AD	XL-VLDL-PL	Sterol homeostasis	3/92	103/17951	0.0159358	0.148923
AD	XL-VLDL-PL	Amyloid beta clearance	2/92	38/17951	0.0162043	0.150169
AD	XL-VLDL-PL	Positive regulation of ubiquitin dependent protein catabolic process	3/92	104/17951	0.0163495	0.150169
AD	XL-VLDL-PL	Regulation of ph	3/92	104/17951	0.0163495	0.150169
AD	XL-VLDL-PL	Positive regulation of cellular component biogenesis	7/92	515/17951	0.0165761	0.150708
AD	XL-VLDL-PL	Regulation of cell activation	8/92	638/17951	0.0165957	0.150708
AD	XL-VLDL-PL	Regulation of proteasomal protein catabolic process	4/92	191/17951	0.0167911	0.151626
AD	XL-VLDL-PL	Eating behavior	2/92	39/17951	0.0170239	0.15287
AD	XL-VLDL-PL	Axon extension	3/92	106/17951	0.0171948	0.153547
AD	XL-VLDL-PL	Neuron apoptotic process	5/92	293/17951	0.0173988	0.15451
AD	XL-VLDL-PL	Response to oxidative stress	6/92	404/17951	0.0176418	0.155807
AD	XL-VLDL-PL	Regulation of natural killer cell activation	2/92	40/17951	0.0178609	0.15688
AD	XL-VLDL-PL	Positive regulation of cell differentiation	10/92	910/17951	0.0179729	0.157006
AD	XL-VLDL-PL	Positive regulation of response to biotic stimulus	6/92	407/17951	0.0182263	0.15824
AD	XL-VLDL-PL	Regulation of cell differentiation	15/92	1631/17951	0.0184003	0.15824
AD	XL-VLDL-PL	Positive regulation of proteasomal protein catabolic process	3/92	109/17951	0.0185079	0.15824
AD	XL-VLDL-PL	Triglyceride metabolic process	3/92	109/17951	0.0185079	0.15824
AD	XL-VLDL-PL	Cellular response to lipoprotein particle stimulus	2/92	41/17951	0.018715	0.158325
AD	XL-VLDL-PL	Cyclic nucleotide metabolic process	2/92	41/17951	0.018715	0.158325
AD	XL-VLDL-PL	Skeletal system development	7/92	531/17951	0.0192615	0.162096
AD	XL-VLDL-PL	Regulation of multicellular organismal development	14/92	1492/17951	0.019387	0.162278
AD	XL-VLDL-PL	Positive regulation of erk1 and erk2 cascade	4/92	200/17951	0.0195309	0.162278
AD	XL-VLDL-PL	Amyloid fibril formation	2/92	42/17951	0.019586	0.162278
AD	XL-VLDL-PL	Macrophage activation	3/92	112/17951	0.0198754	0.163832
AD	XL-VLDL-PL	Regulation of small gtpase mediated signal transduction	5/92	305/17951	0.0203102	0.166561
AD	XL-VLDL-PL	Regulation of bone resorption	2/92	43/17951	0.0204738	0.16705
AD	XL-VLDL-PL	Response to lipid	10/92	932/17951	0.0208484	0.169248
AD	XL-VLDL-PL	Response to reactive oxygen species	4/92	205/17951	0.0211657	0.170958
AD	XL-VLDL-PL	Endocrine pancreas development	2/92	44/17951	0.0213782	0.170958
AD	XL-VLDL-PL	Negative regulation of type ii interferon production	2/92	44/17951	0.0213782	0.170958
AD	XL-VLDL-PL	Negative regulation of peptidyl tyrosine phosphorylation	2/92	45/17951	0.0222989	0.175699
AD	XL-VLDL-PL	Response to dexamethasone	2/92	45/17951	0.0222989	0.175699
AD	XL-VLDL-PL	Response to tumor cell	2/92	45/17951	0.0222989	0.175699
AD	XL-VLDL-PL	Positive regulation of gtpase activity	4/92	209/17951	0.0225325	0.175749
AD	XL-VLDL-PL	Response to oxygen containing compound	15/92	1678/17951	0.0231629	0.175749
AD	XL-VLDL-PL	Cognition	5/92	319/17951	0.0240908	0.175749
AD	XL-VLDL-PL	Negative regulation of lipid transport	2/92	47/17951	0.0241888	0.175749
AD	XL-VLDL-PL	Regulation of long term synaptic potentiation	2/92	47/17951	0.0241888	0.175749
AD	XL-VLDL-PL	Regulation of cell projection organization	8/92	685/17951	0.0242259	0.175749
AD	XL-VLDL-PL	Positive regulation of developmental process	13/92	1392/17951	0.0249235	0.175749
AD	XL-VLDL-PL	Apoptotic cell clearance	2/92	48/17951	0.0251576	0.175749
AD	XL-VLDL-PL	Integrated stress response signaling	2/92	48/17951	0.0251576	0.175749
AD	XL-VLDL-PL	Activation of cysteine type endopeptidase activity involved in apoptotic process by cytochrome c	1/92	5/17951	0.0253668	0.175749
AD	XL-VLDL-PL	Camp pka signal transduction	1/92	5/17951	0.0253668	0.175749
AD	XL-VLDL-PL	Cgmp catabolic process	1/92	5/17951	0.0253668	0.175749
AD	XL-VLDL-PL	Granulocyte colony stimulating factor production	1/92	5/17951	0.0253668	0.175749
AD	XL-VLDL-PL	Membrane fusion involved in viral entry into host cell	1/92	5/17951	0.0253668	0.175749
AD	XL-VLDL-PL	Negative regulation of calcium ion transmembrane transport via high voltage gated calcium channel	1/92	5/17951	0.0253668	0.175749
AD	XL-VLDL-PL	Negative regulation of defense response to bacterium	1/92	5/17951	0.0253668	0.175749
AD	XL-VLDL-PL	Negative regulation of intracellular lipid transport	1/92	5/17951	0.0253668	0.175749
AD	XL-VLDL-PL	Negative regulation of mhc class ii biosynthetic process	1/92	5/17951	0.0253668	0.175749
AD	XL-VLDL-PL	Negative regulation of receptor recycling	1/92	5/17951	0.0253668	0.175749
AD	XL-VLDL-PL	Negative regulation of toll like receptor 9 signaling pathway	1/92	5/17951	0.0253668	0.175749
AD	XL-VLDL-PL	Phosphagen metabolic process	1/92	5/17951	0.0253668	0.175749
AD	XL-VLDL-PL	Positive regulation of amyloid fibril formation	1/92	5/17951	0.0253668	0.175749
AD	XL-VLDL-PL	Positive regulation of dendritic spine maintenance	1/92	5/17951	0.0253668	0.175749
AD	XL-VLDL-PL	Regulation of glycogen starch synthase activity	1/92	5/17951	0.0253668	0.175749
AD	XL-VLDL-PL	Regulation of myeloid dendritic cell activation	1/92	5/17951	0.0253668	0.175749
AD	XL-VLDL-PL	Regulation of very low density lipoprotein particle clearance	1/92	5/17951	0.0253668	0.175749
AD	XL-VLDL-PL	Response to odorant	1/92	5/17951	0.0253668	0.175749
AD	XL-VLDL-PL	Tolerance induction dependent upon immune response	1/92	5/17951	0.0253668	0.175749
AD	XL-VLDL-PL	Positive regulation of lipid metabolic process	3/92	124/17951	0.0258905	0.177844
AD	XL-VLDL-PL	Regulation of protein binding	3/92	124/17951	0.0258905	0.177844
AD	XL-VLDL-PL	Regulation of myotube differentiation	2/92	49/17951	0.026142	0.177957
AD	XL-VLDL-PL	Regulation of neuron projection development	6/92	445/17951	0.0268147	0.177957
AD	XL-VLDL-PL	Regulation of synaptic plasticity	4/92	221/17951	0.0269517	0.177957
AD	XL-VLDL-PL	Phagocytosis engulfment	2/92	50/17951	0.0271419	0.177957
AD	XL-VLDL-PL	Regulation of proteasomal ubiquitin dependent protein catabolic process	3/92	128/17951	0.0280892	0.177957
AD	XL-VLDL-PL	Endolysosomal toll like receptor signaling pathway	2/92	51/17951	0.028157	0.177957
AD	XL-VLDL-PL	Intracellular lipid transport	2/92	51/17951	0.028157	0.177957
AD	XL-VLDL-PL	Positive regulation of protein binding	2/92	51/17951	0.028157	0.177957
AD	XL-VLDL-PL	Regulation of bone remodeling	2/92	51/17951	0.028157	0.177957
AD	XL-VLDL-PL	Cell activation	11/92	1126/17951	0.0288216	0.177957
AD	XL-VLDL-PL	Developmental cell growth	4/92	226/17951	0.0289359	0.177957
AD	XL-VLDL-PL	Regulation of cell development	9/92	845/17951	0.029059	0.177957
AD	XL-VLDL-PL	Mitochondrion localization	2/92	52/17951	0.0291873	0.177957
AD	XL-VLDL-PL	Regulation of chondrocyte differentiation	2/92	52/17951	0.0291873	0.177957
AD	XL-VLDL-PL	Positive regulation of catalytic activity	9/92	846/17951	0.0292502	0.177957
AD	XL-VLDL-PL	Regulation of phosphorylation	10/92	987/17951	0.0295015	0.177957
AD	XL-VLDL-PL	Positive regulation of hydrolase activity	6/92	456/17951	0.0297307	0.177957
AD	XL-VLDL-PL	Receptor internalization	3/92	131/17951	0.0298016	0.177957
AD	XL-VLDL-PL	Regulation of proteolysis involved in protein catabolic process	4/92	229/17951	0.0301672	0.177957
AD	XL-VLDL-PL	Regulation of platelet activation	2/92	53/17951	0.0302325	0.177957
AD	XL-VLDL-PL	Regulation of innate immune response	6/92	458/17951	0.0302825	0.177957
AD	XL-VLDL-PL	Dentinogenesis	1/92	6/17951	0.0303632	0.177957
AD	XL-VLDL-PL	Lipid transport across blood brain barrier	1/92	6/17951	0.0303632	0.177957
AD	XL-VLDL-PL	Negative regulation of action potential	1/92	6/17951	0.0303632	0.177957
AD	XL-VLDL-PL	Negative regulation of cgmp mediated signaling	1/92	6/17951	0.0303632	0.177957
AD	XL-VLDL-PL	Negative regulation of feeding behavior	1/92	6/17951	0.0303632	0.177957
AD	XL-VLDL-PL	Negative regulation of hydrogen peroxide metabolic process	1/92	6/17951	0.0303632	0.177957
AD	XL-VLDL-PL	Negative regulation of interferon alpha production	1/92	6/17951	0.0303632	0.177957
AD	XL-VLDL-PL	Negative regulation of phospholipid metabolic process	1/92	6/17951	0.0303632	0.177957
AD	XL-VLDL-PL	Negative regulation of tubulin deacetylation	1/92	6/17951	0.0303632	0.177957
AD	XL-VLDL-PL	Neutrophil clearance	1/92	6/17951	0.0303632	0.177957
AD	XL-VLDL-PL	Positive regulation of adenylate cyclase activating g protein coupled receptor signaling pathway	1/92	6/17951	0.0303632	0.177957
AD	XL-VLDL-PL	Positive regulation of protein localization to synapse	1/92	6/17951	0.0303632	0.177957
AD	XL-VLDL-PL	Positive regulation of toll like receptor 2 signaling pathway	1/92	6/17951	0.0303632	0.177957
AD	XL-VLDL-PL	Regulation of aspartic type endopeptidase activity involved in amyloid precursor protein catabolic process	1/92	6/17951	0.0303632	0.177957
AD	XL-VLDL-PL	Regulation of endothelial tube morphogenesis	1/92	6/17951	0.0303632	0.177957
AD	XL-VLDL-PL	Regulation of t cell activation via t cell receptor contact with antigen bound to mhc molecule on antigen presenting cell	1/92	6/17951	0.0303632	0.177957
AD	XL-VLDL-PL	Sperm mitochondrial sheath assembly	1/92	6/17951	0.0303632	0.177957
AD	XL-VLDL-PL	T tubule organization	1/92	6/17951	0.0303632	0.177957
AD	XL-VLDL-PL	Positive regulation of proteolysis involved in protein catabolic process	3/92	132/17951	0.0303845	0.177957
AD	XL-VLDL-PL	Regulation of hydrolase activity	8/92	716/17951	0.0304461	0.177957
AD	XL-VLDL-PL	Cell morphogenesis involved in neuron differentiation	7/92	586/17951	0.0308125	0.17851
AD	XL-VLDL-PL	Negative regulation of transport	6/92	460/17951	0.030841	0.17851
AD	XL-VLDL-PL	Positive regulation of receptor mediated endocytosis	2/92	54/17951	0.0312924	0.17851
AD	XL-VLDL-PL	Regulation of cholesterol efflux	2/92	54/17951	0.0312924	0.17851
AD	XL-VLDL-PL	Regulation of natural killer cell mediated immunity	2/92	54/17951	0.0312924	0.17851
AD	XL-VLDL-PL	Homeostatic process	15/92	1744/17951	0.0313682	0.17851
AD	XL-VLDL-PL	Regulation of cellular catabolic process	6/92	462/17951	0.0314062	0.17851
AD	XL-VLDL-PL	Developmental growth involved in morphogenesis	4/92	232/17951	0.0314292	0.17851
AD	XL-VLDL-PL	Cellular response to toxic substance	3/92	134/17951	0.0315682	0.178668
AD	XL-VLDL-PL	Myotube differentiation	3/92	135/17951	0.0321691	0.179732
AD	XL-VLDL-PL	Cellular response to glucocorticoid stimulus	2/92	55/17951	0.0323668	0.179732
AD	XL-VLDL-PL	Lipopolysaccharide mediated signaling pathway	2/92	56/17951	0.0334557	0.179732
AD	XL-VLDL-PL	Organophosphate catabolic process	4/92	237/17951	0.0336009	0.179732
AD	XL-VLDL-PL	Regulation of proteolysis	7/92	598/17951	0.0338456	0.179732
AD	XL-VLDL-PL	Lipid catabolic process	5/92	350/17951	0.0340068	0.179732
AD	XL-VLDL-PL	Neutral lipid metabolic process	3/92	138/17951	0.0340076	0.179732
AD	XL-VLDL-PL	Platelet activation	3/92	138/17951	0.0340076	0.179732
AD	XL-VLDL-PL	Cellular lipid catabolic process	4/92	239/17951	0.0344937	0.179732
AD	XL-VLDL-PL	Vacuole organization	4/92	239/17951	0.0344937	0.179732
AD	XL-VLDL-PL	Camp mediated signaling	2/92	57/17951	0.0345588	0.179732
AD	XL-VLDL-PL	Intracellular ph reduction	2/92	57/17951	0.0345588	0.179732
AD	XL-VLDL-PL	Nuclear envelope organization	2/92	57/17951	0.0345588	0.179732
AD	XL-VLDL-PL	Amyloid beta clearance by transcytosis	1/92	7/17951	0.0353343	0.179732
AD	XL-VLDL-PL	Apolipoprotein a i mediated signaling pathway	1/92	7/17951	0.0353343	0.179732
AD	XL-VLDL-PL	Ectodermal cell differentiation	1/92	7/17951	0.0353343	0.179732
AD	XL-VLDL-PL	Eosinophil differentiation	1/92	7/17951	0.0353343	0.179732
AD	XL-VLDL-PL	Intracellular distribution of mitochondria	1/92	7/17951	0.0353343	0.179732
AD	XL-VLDL-PL	Macrophage colony stimulating factor production	1/92	7/17951	0.0353343	0.179732
AD	XL-VLDL-PL	Negative regulation of cardiac muscle contraction	1/92	7/17951	0.0353343	0.179732
AD	XL-VLDL-PL	Negative regulation of establishment of protein localization to mitochondrion	1/92	7/17951	0.0353343	0.179732
AD	XL-VLDL-PL	Negative regulation of lipoprotein lipase activity	1/92	7/17951	0.0353343	0.179732
AD	XL-VLDL-PL	Negative regulation of toll like receptor 2 signaling pathway	1/92	7/17951	0.0353343	0.179732
AD	XL-VLDL-PL	Olfactory nerve development	1/92	7/17951	0.0353343	0.179732
AD	XL-VLDL-PL	Plus end directed organelle transport along microtubule	1/92	7/17951	0.0353343	0.179732
AD	XL-VLDL-PL	Positive regulation of mast cell activation	1/92	7/17951	0.0353343	0.179732
AD	XL-VLDL-PL	Positive regulation of natural killer cell mediated immune response to tumor cell	1/92	7/17951	0.0353343	0.179732
AD	XL-VLDL-PL	Positive regulation of protein localization to cilium	1/92	7/17951	0.0353343	0.179732
AD	XL-VLDL-PL	Protein repair	1/92	7/17951	0.0353343	0.179732
AD	XL-VLDL-PL	Regulation of aspartic type peptidase activity	1/92	7/17951	0.0353343	0.179732
AD	XL-VLDL-PL	Regulation of phospholipid catabolic process	1/92	7/17951	0.0353343	0.179732
AD	XL-VLDL-PL	Response to interleukin 3	1/92	7/17951	0.0353343	0.179732
AD	XL-VLDL-PL	Macromolecule deacylation	2/92	58/17951	0.0356759	0.179763
AD	XL-VLDL-PL	Protein acetylation	2/92	58/17951	0.0356759	0.179763
AD	XL-VLDL-PL	Regulation of neuronal synaptic plasticity	2/92	58/17951	0.0356759	0.179763
AD	XL-VLDL-PL	Regulation of axonogenesis	3/92	141/17951	0.0358998	0.180326
AD	XL-VLDL-PL	Regulation of cellular component biogenesis	10/92	1026/17951	0.0370245	0.183421
AD	XL-VLDL-PL	Myeloid leukocyte activation	4/92	246/17951	0.0377268	0.183421
AD	XL-VLDL-PL	Positive regulation of neurogenesis	4/92	246/17951	0.0377268	0.183421
AD	XL-VLDL-PL	Proteolysis	14/92	1631/17951	0.0378013	0.183421
AD	XL-VLDL-PL	Negative regulation of response to stimulus	15/92	1789/17951	0.0380909	0.183421
AD	XL-VLDL-PL	Regulation of protein catabolic process	5/92	362/17951	0.0384381	0.183421
AD	XL-VLDL-PL	Negative regulation of intracellular signal transduction	7/92	617/17951	0.0390469	0.183421
AD	XL-VLDL-PL	Protein localization to cytoskeleton	2/92	61/17951	0.03911	0.183421
AD	XL-VLDL-PL	Regulation of membrane lipid distribution	2/92	61/17951	0.03911	0.183421
AD	XL-VLDL-PL	Monoatomic ion homeostasis	7/92	618/17951	0.0393344	0.183421
AD	XL-VLDL-PL	Macromolecule catabolic process	13/92	1486/17951	0.0394172	0.183421
AD	XL-VLDL-PL	Erythrocyte homeostasis	3/92	147/17951	0.039844	0.183421
AD	XL-VLDL-PL	Rho protein signal transduction	3/92	147/17951	0.039844	0.183421
AD	XL-VLDL-PL	Cd8 positive alpha beta t cell proliferation	1/92	8/17951	0.0402803	0.183421
AD	XL-VLDL-PL	Cellular response to interferon alpha	1/92	8/17951	0.0402803	0.183421
AD	XL-VLDL-PL	Mhc class i biosynthetic process	1/92	8/17951	0.0402803	0.183421
AD	XL-VLDL-PL	Mitotic nuclear membrane disassembly	1/92	8/17951	0.0402803	0.183421
AD	XL-VLDL-PL	Negative regulation of camp dependent protein kinase activity	1/92	8/17951	0.0402803	0.183421
AD	XL-VLDL-PL	Negative regulation of granulocyte differentiation	1/92	8/17951	0.0402803	0.183421
AD	XL-VLDL-PL	Negative regulation of low density lipoprotein receptor activity	1/92	8/17951	0.0402803	0.183421
AD	XL-VLDL-PL	Negative regulation of response to tumor cell	1/92	8/17951	0.0402803	0.183421
AD	XL-VLDL-PL	Negative regulation of t helper 1 type immune response	1/92	8/17951	0.0402803	0.183421
AD	XL-VLDL-PL	Positive regulation of amyloid beta clearance	1/92	8/17951	0.0402803	0.183421
AD	XL-VLDL-PL	Positive regulation of coa transferase activity	1/92	8/17951	0.0402803	0.183421
AD	XL-VLDL-PL	Positive regulation of mitochondrial outer membrane permeabilization involved in apoptotic signaling pathway	1/92	8/17951	0.0402803	0.183421
AD	XL-VLDL-PL	Positive regulation of natural killer cell differentiation	1/92	8/17951	0.0402803	0.183421
AD	XL-VLDL-PL	Protein depalmitoylation	1/92	8/17951	0.0402803	0.183421
AD	XL-VLDL-PL	Regulation of lipid kinase activity	1/92	8/17951	0.0402803	0.183421
AD	XL-VLDL-PL	Regulation of mast cell chemotaxis	1/92	8/17951	0.0402803	0.183421
AD	XL-VLDL-PL	Regulation of skeletal muscle contraction by calcium ion signaling	1/92	8/17951	0.0402803	0.183421
AD	XL-VLDL-PL	Regulation of synapse structural plasticity	1/92	8/17951	0.0402803	0.183421
AD	XL-VLDL-PL	Positive regulation of myeloid leukocyte differentiation	2/92	62/17951	0.0402816	0.183421
AD	XL-VLDL-PL	Regulation of macrophage activation	2/92	62/17951	0.0402816	0.183421
AD	XL-VLDL-PL	Modification dependent macromolecule catabolic process	7/92	624/17951	0.0410891	0.186569
AD	XL-VLDL-PL	Cellular pigmentation	2/92	63/17951	0.0414665	0.187225
AD	XL-VLDL-PL	Negative regulation of nuclear division	2/92	63/17951	0.0414665	0.187225
AD	XL-VLDL-PL	Alcohol metabolic process	5/92	372/17951	0.04239	0.190372
AD	XL-VLDL-PL	Proteolysis involved in protein catabolic process	8/92	765/17951	0.0424005	0.190372
AD	XL-VLDL-PL	Positive regulation of viral process	2/92	64/17951	0.0426645	0.190925
AD	XL-VLDL-PL	Regulation of trans synaptic signaling	6/92	498/17951	0.0427611	0.190925
AD	XL-VLDL-PL	Regulation of synapse structure or activity	4/92	258/17951	0.0436632	0.191197
AD	XL-VLDL-PL	Cellular response to corticosteroid stimulus	2/92	65/17951	0.0438753	0.191197
AD	XL-VLDL-PL	Macrophage differentiation	2/92	65/17951	0.0438753	0.191197
AD	XL-VLDL-PL	Bone resorption	2/92	66/17951	0.0450988	0.191197
AD	XL-VLDL-PL	Membrane invagination	2/92	66/17951	0.0450988	0.191197
AD	XL-VLDL-PL	Regulation of receptor internalization	2/92	66/17951	0.0450988	0.191197
AD	XL-VLDL-PL	Camp catabolic process	1/92	9/17951	0.0452011	0.191197
AD	XL-VLDL-PL	Cholesterol catabolic process	1/92	9/17951	0.0452011	0.191197
AD	XL-VLDL-PL	Dermatan sulfate metabolic process	1/92	9/17951	0.0452011	0.191197
AD	XL-VLDL-PL	Heparan sulfate proteoglycan catabolic process	1/92	9/17951	0.0452011	0.191197
AD	XL-VLDL-PL	Negative regulation of dendritic cell apoptotic process	1/92	9/17951	0.0452011	0.191197
AD	XL-VLDL-PL	Negative regulation of protein acetylation	1/92	9/17951	0.0452011	0.191197
AD	XL-VLDL-PL	Negative regulation of striated muscle contraction	1/92	9/17951	0.0452011	0.191197
AD	XL-VLDL-PL	Phosphatidylglycerol acyl chain remodeling	1/92	9/17951	0.0452011	0.191197
AD	XL-VLDL-PL	Phosphatidylserine exposure on apoptotic cell surface	1/92	9/17951	0.0452011	0.191197
AD	XL-VLDL-PL	Positive regulation of camp mediated signaling	1/92	9/17951	0.0452011	0.191197
AD	XL-VLDL-PL	Positive regulation of collateral sprouting	1/92	9/17951	0.0452011	0.191197
AD	XL-VLDL-PL	Positive regulation of granulocyte differentiation	1/92	9/17951	0.0452011	0.191197
AD	XL-VLDL-PL	Receptor mediated endocytosis involved in cholesterol transport	1/92	9/17951	0.0452011	0.191197
AD	XL-VLDL-PL	Regulation of type b pancreatic cell development	1/92	9/17951	0.0452011	0.191197
AD	XL-VLDL-PL	Regulation of osteoblast differentiation	3/92	156/17951	0.0461552	0.193951
AD	XL-VLDL-PL	Cellular response to retinoic acid	2/92	67/17951	0.046335	0.193951
AD	XL-VLDL-PL	Positive regulation of neuron apoptotic process	2/92	67/17951	0.046335	0.193951
AD	XL-VLDL-PL	Secretory granule organization	2/92	67/17951	0.046335	0.193951
AD	XL-VLDL-PL	Negative regulation of transcription by rna polymerase ii	9/92	923/17951	0.046777	0.195293
AD	XL-VLDL-PL	Negative regulation of lipid biosynthetic process	2/92	68/17951	0.0475835	0.197443
AD	XL-VLDL-PL	Negative regulation of osteoblast differentiation	2/92	68/17951	0.0475835	0.197443
AD	XL-VLDL-PL	Cellular response to heat	2/92	69/17951	0.0488443	0.197443
AD	XL-VLDL-PL	Positive regulation of pattern recognition receptor signaling pathway	2/92	69/17951	0.0488443	0.197443
AD	XL-VLDL-PL	Regulation of protein modification process	11/92	1231/17951	0.0497927	0.197443
AD	XL-VLDL-PL	Adhesion of symbiont to host cell	1/92	10/17951	0.0500969	0.197443
AD	XL-VLDL-PL	Camp biosynthetic process	1/92	10/17951	0.0500969	0.197443
AD	XL-VLDL-PL	Cellular response to brain derived neurotrophic factor stimulus	1/92	10/17951	0.0500969	0.197443
AD	XL-VLDL-PL	Desmosome organization	1/92	10/17951	0.0500969	0.197443
AD	XL-VLDL-PL	Negative regulation of glial cell apoptotic process	1/92	10/17951	0.0500969	0.197443
AD	XL-VLDL-PL	Negative regulation of glycogen metabolic process	1/92	10/17951	0.0500969	0.197443
AD	XL-VLDL-PL	Negative regulation of natural killer cell activation	1/92	10/17951	0.0500969	0.197443
AD	XL-VLDL-PL	Nitric oxide cgmp mediated signaling	1/92	10/17951	0.0500969	0.197443
AD	XL-VLDL-PL	Positive regulation of lipopolysaccharide mediated signaling pathway	1/92	10/17951	0.0500969	0.197443
AD	XL-VLDL-PL	Protein import	1/92	10/17951	0.0500969	0.197443
AD	XL-VLDL-PL	Regulation of coa transferase activity	1/92	10/17951	0.0500969	0.197443
AD	XL-VLDL-PL	Regulation of dopaminergic neuron differentiation	1/92	10/17951	0.0500969	0.197443
AD	XL-VLDL-PL	Regulation of mesenchymal stem cell differentiation	1/92	10/17951	0.0500969	0.197443
AD	XL-VLDL-PL	Regulation of phosphatidylcholine metabolic process	1/92	10/17951	0.0500969	0.197443
AD	XL-VLDL-PL	Response to cobalt ion	1/92	10/17951	0.0500969	0.197443
AD	XL-VLDL-PL	T cell activation via t cell receptor contact with antigen bound to mhc molecule on antigen presenting cell	1/92	10/17951	0.0500969	0.197443
AD	XL-VLDL-PL	Vagina development	1/92	10/17951	0.0500969	0.197443
AD	XL-VLDL-PL	Negative regulation of smooth muscle cell proliferation	2/92	70/17951	0.0501172	0.197443
AD	XL-VLDL-PL	Synaptic signaling	8/92	794/17951	0.0507807	0.199299
AD	XL-VLDL-PL	Positive regulation of multicellular organismal process	14/92	1701/17951	0.0508364	0.199299
AD	XS-VLDL-PL	Amyloid precursor protein catabolic process	6/118	68/17951	5.57347e-06	0.00638966
AD	XS-VLDL-PL	Negative regulation of molecular function	17/118	735/17951	6.1909e-06	0.00638966
AD	XS-VLDL-PL	Triglyceride rich lipoprotein particle clearance	3/118	7/17951	9.50683e-06	0.00654137
AD	XS-VLDL-PL	Organic hydroxy compound transport	10/118	286/17951	1.9307e-05	0.00756256
AD	XS-VLDL-PL	Protein lipid complex organization	5/118	54/17951	2.75605e-05	0.00756256
AD	XS-VLDL-PL	Regulation of amyloid precursor protein catabolic process	5/118	55/17951	3.01584e-05	0.00756256
AD	XS-VLDL-PL	Regulation of natural killer cell mediated immune response to tumor cell	3/118	10/17951	3.21278e-05	0.00756256
AD	XS-VLDL-PL	Negative regulation of catalytic activity	12/118	439/17951	3.23446e-05	0.00756256
AD	XS-VLDL-PL	Negative regulation of phosphorus metabolic process	11/118	374/17951	3.61986e-05	0.00756256
AD	XS-VLDL-PL	Amyloid precursor protein metabolic process	6/118	96/17951	4.06546e-05	0.00756256
AD	XS-VLDL-PL	Protein lipid complex assembly	4/118	30/17951	4.26029e-05	0.00756256
AD	XS-VLDL-PL	Natural killer cell mediated immune response to tumor cell	3/118	11/17951	4.39639e-05	0.00756256
AD	XS-VLDL-PL	Negative regulation of amyloid precursor protein catabolic process	4/118	31/17951	4.8667e-05	0.00772761
AD	XS-VLDL-PL	Regulation of molecular function	28/118	1984/17951	6.77844e-05	0.00909518
AD	XS-VLDL-PL	Amyloid beta metabolic process	5/118	65/17951	6.79585e-05	0.00909518
AD	XS-VLDL-PL	Negative regulation of amide metabolic process	4/118	34/17951	7.06471e-05	0.00909518
AD	XS-VLDL-PL	Negative regulation of protein metabolic process	17/118	894/17951	7.49042e-05	0.00909518
AD	XS-VLDL-PL	Triglyceride metabolic process	6/118	109/17951	8.28623e-05	0.00950251
AD	XS-VLDL-PL	Phospholipid efflux	3/118	14/17951	9.5599e-05	0.0101305
AD	XS-VLDL-PL	Negative regulation of protein modification process	11/118	418/17951	9.81534e-05	0.0101305
AD	XS-VLDL-PL	Negative regulation of receptor mediated endocytosis	4/118	38/17951	0.00011019	0.0108312
AD	XS-VLDL-PL	Negative regulation of endocytosis	5/118	77/17951	0.000152682	0.0140084
AD	XS-VLDL-PL	Regulation of endocytosis	9/118	298/17951	0.000156085	0.0140084
AD	XS-VLDL-PL	High density lipoprotein particle remodeling	3/118	17/17951	0.000176038	0.0151408
AD	XS-VLDL-PL	Regulation of amide metabolic process	5/118	81/17951	0.000193905	0.0159253
AD	XS-VLDL-PL	Sterol transport	6/118	128/17951	0.000200589	0.0159253
AD	XS-VLDL-PL	Neutral lipid metabolic process	6/118	138/17951	0.000301324	0.0230369
AD	XS-VLDL-PL	Regulation of plasma lipoprotein particle levels	5/118	92/17951	0.000351431	0.0259081
AD	XS-VLDL-PL	Enamel mineralization	3/118	22/17951	0.000389228	0.0277051
AD	XS-VLDL-PL	Regulation of signaling receptor activity	5/118	97/17951	0.000448707	0.0308161
AD	XS-VLDL-PL	Plasma lipoprotein particle clearance	4/118	55/17951	0.000467178	0.0308161
AD	XS-VLDL-PL	Negative regulation of transferase activity	7/118	210/17951	0.000477721	0.0308161
AD	XS-VLDL-PL	Viral process	10/118	427/17951	0.000517247	0.0323547
AD	XS-VLDL-PL	Regulation of response to tumor cell	3/118	25/17951	0.000573021	0.0344858
AD	XS-VLDL-PL	Positive regulation of endocytosis	6/118	157/17951	0.000598706	0.0344858
AD	XS-VLDL-PL	Regulation of catalytic activity	20/118	1373/17951	0.000601435	0.0344858
AD	XS-VLDL-PL	Low density lipoprotein receptor particle metabolic process	2/118	6/17951	0.0006317	0.0352422
AD	XS-VLDL-PL	Amelogenesis	3/118	27/17951	0.000721791	0.0392086
AD	XS-VLDL-PL	Positive regulation of natural killer cell mediated immune response to tumor cell	2/118	7/17951	0.000880577	0.0409676
AD	XS-VLDL-PL	Positive regulation of protein localization to centrosome	2/118	7/17951	0.000880577	0.0409676
AD	XS-VLDL-PL	Positive regulation of receptor catabolic process	2/118	7/17951	0.000880577	0.0409676
AD	XS-VLDL-PL	Regulation of aspartic type peptidase activity	2/118	7/17951	0.000880577	0.0409676
AD	XS-VLDL-PL	Regulation of eating behavior	2/118	7/17951	0.000880577	0.0409676
AD	XS-VLDL-PL	Very low density lipoprotein particle clearance	2/118	7/17951	0.000880577	0.0409676
AD	XS-VLDL-PL	Immune response to tumor cell	3/118	29/17951	0.000893098	0.0409676
AD	XS-VLDL-PL	Negative regulation of phosphorylation	8/118	311/17951	0.00104398	0.0468479
AD	XS-VLDL-PL	Regulation of response to external stimulus	17/118	1130/17951	0.00113536	0.0482636
AD	XS-VLDL-PL	Negative regulation of kinase activity	6/118	178/17951	0.00115083	0.0482636
AD	XS-VLDL-PL	Positive regulation of amyloid beta clearance	2/118	8/17951	0.00116906	0.0482636
AD	XS-VLDL-PL	Response to disaccharide	2/118	8/17951	0.00116906	0.0482636
AD	XS-VLDL-PL	Myeloid leukocyte activation	7/118	246/17951	0.00120983	0.0489676
AD	XS-VLDL-PL	Positive regulation of response to external stimulus	12/118	654/17951	0.00124585	0.0494556
AD	XS-VLDL-PL	Tooth mineralization	3/118	33/17951	0.00130828	0.0509542
AD	XS-VLDL-PL	Cholesterol efflux	4/118	74/17951	0.00143217	0.0540979
AD	XS-VLDL-PL	Appendage development	6/118	186/17951	0.00144142	0.0540979
AD	XS-VLDL-PL	Pyrimidine dimer repair	2/118	9/17951	0.00149662	0.0551666
AD	XS-VLDL-PL	Virion assembly	3/118	35/17951	0.00155449	0.0562647
AD	XS-VLDL-PL	Phosphatidylcholine metabolic process	4/118	76/17951	0.00158092	0.0562647
AD	XS-VLDL-PL	Regulation of sterol transport	4/118	77/17951	0.00165918	0.0580491
AD	XS-VLDL-PL	Receptor internalization	5/118	131/17951	0.00173652	0.0580497
AD	XS-VLDL-PL	Lipid localization	10/118	504/17951	0.00181076	0.0580497
AD	XS-VLDL-PL	Regulation of protein serine threonine kinase activity	7/118	264/17951	0.00181168	0.0580497
AD	XS-VLDL-PL	Protein containing complex remodeling	3/118	37/17951	0.00182791	0.0580497
AD	XS-VLDL-PL	Developmental maturation	8/118	340/17951	0.00183528	0.0580497
AD	XS-VLDL-PL	Receptor mediated endocytosis	7/118	265/17951	0.00185089	0.0580497
AD	XS-VLDL-PL	Regulation of map kinase activity	5/118	133/17951	0.00185605	0.0580497
AD	XS-VLDL-PL	Positive regulation of response to wounding	4/118	80/17951	0.00191006	0.0588474
AD	XS-VLDL-PL	Amyloid beta clearance	3/118	38/17951	0.00197515	0.0599576
AD	XS-VLDL-PL	Epinephrine transport	2/118	11/17951	0.00226691	0.0668483
AD	XS-VLDL-PL	Regulation of receptor catabolic process	2/118	11/17951	0.00226691	0.0668483
AD	XS-VLDL-PL	Regulation of vesicle mediated transport	10/118	521/17951	0.00230602	0.0670439
AD	XS-VLDL-PL	Regulation of protein localization to centrosome	2/118	12/17951	0.00270863	0.0755564
AD	XS-VLDL-PL	Triglyceride rich lipoprotein particle remodeling	2/118	12/17951	0.00270863	0.0755564
AD	XS-VLDL-PL	Uv protection	2/118	12/17951	0.00270863	0.0755564
AD	XS-VLDL-PL	Appendage morphogenesis	5/118	150/17951	0.00312856	0.0833832
AD	XS-VLDL-PL	High density lipoprotein particle assembly	2/118	13/17951	0.00318738	0.0833832
AD	XS-VLDL-PL	Negative regulation of fibrinolysis	2/118	13/17951	0.00318738	0.0833832
AD	XS-VLDL-PL	Acylglycerol homeostasis	3/118	45/17951	0.00321336	0.0833832
AD	XS-VLDL-PL	Response to tumor cell	3/118	45/17951	0.00321336	0.0833832
AD	XS-VLDL-PL	Negative regulation of multicellular organismal process	17/118	1248/17951	0.00324409	0.0833832
AD	XS-VLDL-PL	Negative regulation of protein serine threonine kinase activity	4/118	93/17951	0.00330338	0.0833832
AD	XS-VLDL-PL	Negative regulation of transport	9/118	460/17951	0.00335522	0.0833832
AD	XS-VLDL-PL	Regulation of lipid transport	5/118	153/17951	0.00340556	0.0833832
AD	XS-VLDL-PL	Negative regulation of map kinase activity	3/118	46/17951	0.00342123	0.0833832
AD	XS-VLDL-PL	Regulation of cellular catabolic process	9/118	462/17951	0.0034523	0.0833832
AD	XS-VLDL-PL	Regulation of phosphorus metabolic process	16/118	1149/17951	0.00347395	0.0833832
AD	XS-VLDL-PL	Negative regulation of lipid transport	3/118	47/17951	0.00363715	0.0849234
AD	XS-VLDL-PL	Positive regulation of cellular catabolic process	6/118	224/17951	0.00364838	0.0849234
AD	XS-VLDL-PL	Bone trabecula morphogenesis	2/118	14/17951	0.00370268	0.0849234
AD	XS-VLDL-PL	Positive regulation of defense response to bacterium	2/118	14/17951	0.00370268	0.0849234
AD	XS-VLDL-PL	T helper 1 type immune response	3/118	48/17951	0.00386121	0.0875864
AD	XS-VLDL-PL	Regulation of t cell receptor signaling pathway	3/118	49/17951	0.00409352	0.0894662
AD	XS-VLDL-PL	Myeloid cell activation involved in immune response	4/118	99/17951	0.00413286	0.0894662
AD	XS-VLDL-PL	Regulation of cilium assembly	4/118	99/17951	0.00413286	0.0894662
AD	XS-VLDL-PL	Hair follicle maturation	2/118	15/17951	0.00425402	0.0894662
AD	XS-VLDL-PL	Positive regulation of response to tumor cell	2/118	15/17951	0.00425402	0.0894662
AD	XS-VLDL-PL	Regulation of phospholipid transport	2/118	15/17951	0.00425402	0.0894662
AD	XS-VLDL-PL	Phosphorylation	18/118	1394/17951	0.00431312	0.0894662
AD	XS-VLDL-PL	Granulocyte activation	3/118	50/17951	0.00433416	0.0894662
AD	XS-VLDL-PL	Membrane protein ectodomain proteolysis	3/118	50/17951	0.00433416	0.0894662
AD	XS-VLDL-PL	Cell activation involved in immune response	7/118	312/17951	0.00456943	0.0900243
AD	XS-VLDL-PL	Hemostasis	6/118	235/17951	0.00460505	0.0900243
AD	XS-VLDL-PL	Proteolysis	20/118	1631/17951	0.00466558	0.0900243
AD	XS-VLDL-PL	Phospholipid transport	4/118	103/17951	0.00475784	0.0900243
AD	XS-VLDL-PL	Sterol homeostasis	4/118	103/17951	0.00475784	0.0900243
AD	XS-VLDL-PL	Lipid metabolic process	18/118	1408/17951	0.00478468	0.0900243
AD	XS-VLDL-PL	Low density lipoprotein particle remodeling	2/118	16/17951	0.00484093	0.0900243
AD	XS-VLDL-PL	Phosphatidylcholine catabolic process	2/118	16/17951	0.00484093	0.0900243
AD	XS-VLDL-PL	Polyamine transport	2/118	16/17951	0.00484093	0.0900243
AD	XS-VLDL-PL	Positive regulation of membrane protein ectodomain proteolysis	2/118	16/17951	0.00484093	0.0900243
AD	XS-VLDL-PL	Pyrimidine containing compound transmembrane transport	2/118	16/17951	0.00484093	0.0900243
AD	XS-VLDL-PL	Cellular response to organic substance	23/118	1992/17951	0.0049899	0.0919661
AD	XS-VLDL-PL	Negative regulation of coagulation	3/118	53/17951	0.0051069	0.0924712
AD	XS-VLDL-PL	Regulation of platelet activation	3/118	53/17951	0.0051069	0.0924712
AD	XS-VLDL-PL	Peptidyl threonine modification	4/118	106/17951	0.00526622	0.0945268
AD	XS-VLDL-PL	Viral life cycle	7/118	321/17951	0.00532462	0.0947511
AD	XS-VLDL-PL	Regulation of natural killer cell mediated immunity	3/118	54/17951	0.0053817	0.0949483
AD	XS-VLDL-PL	Negative regulation of receptor internalization	2/118	17/17951	0.00546292	0.0955645
AD	XS-VLDL-PL	Acute inflammatory response	4/118	108/17951	0.00562462	0.0975664
AD	XS-VLDL-PL	Regulation of anatomical structure size	9/118	502/17951	0.00590331	0.101547
AD	XS-VLDL-PL	Stem cell differentiation	6/118	249/17951	0.00607595	0.102699
AD	XS-VLDL-PL	Regulation of fibrinolysis	2/118	18/17951	0.0061195	0.102699
AD	XS-VLDL-PL	Ureter development	2/118	18/17951	0.0061195	0.102699
AD	XS-VLDL-PL	Regulation of response to stress	18/118	1448/17951	0.00637242	0.105301
AD	XS-VLDL-PL	Response to oxygen containing compound	20/118	1678/17951	0.0063766	0.105301
AD	XS-VLDL-PL	Embryonic digit morphogenesis	3/118	58/17951	0.00656895	0.106498
AD	XS-VLDL-PL	Regulation of response to wounding	5/118	179/17951	0.00659068	0.106498
AD	XS-VLDL-PL	Endocytosis	11/118	703/17951	0.00660671	0.106498
AD	XS-VLDL-PL	Regulation of cell killing	4/118	114/17951	0.00679668	0.106498
AD	XS-VLDL-PL	Macrophage activation involved in immune response	2/118	19/17951	0.00681021	0.106498
AD	XS-VLDL-PL	Positive regulation of t cell receptor signaling pathway	2/118	19/17951	0.00681021	0.106498
AD	XS-VLDL-PL	Regulation of amyloid beta clearance	2/118	19/17951	0.00681021	0.106498
AD	XS-VLDL-PL	Cell activation	15/118	1126/17951	0.00695165	0.107892
AD	XS-VLDL-PL	Regulation of kinase activity	9/118	519/17951	0.00728235	0.109528
AD	XS-VLDL-PL	Positive regulation of cellular component organization	15/118	1132/17951	0.00728708	0.109528
AD	XS-VLDL-PL	Regulation of lipid localization	5/118	184/17951	0.00738319	0.109528
AD	XS-VLDL-PL	Negative regulation of phosphatase activity	2/118	20/17951	0.00753458	0.109528
AD	XS-VLDL-PL	Peptide catabolic process	2/118	20/17951	0.00753458	0.109528
AD	XS-VLDL-PL	Regulation of defense response to bacterium	2/118	20/17951	0.00753458	0.109528
AD	XS-VLDL-PL	Regulation of vesicle size	2/118	20/17951	0.00753458	0.109528
AD	XS-VLDL-PL	Reverse cholesterol transport	2/118	20/17951	0.00753458	0.109528
AD	XS-VLDL-PL	Vitamin transmembrane transport	2/118	20/17951	0.00753458	0.109528
AD	XS-VLDL-PL	Import into cell	13/118	926/17951	0.00783198	0.113055
AD	XS-VLDL-PL	Membrane protein proteolysis	3/118	62/17951	0.00790035	0.11325
AD	XS-VLDL-PL	Negative regulation of lipoprotein particle clearance	2/118	21/17951	0.00829214	0.11644
AD	XS-VLDL-PL	Neutrophil activation involved in immune response	2/118	21/17951	0.00829214	0.11644
AD	XS-VLDL-PL	Regulation of cell cell adhesion mediated by cadherin	2/118	21/17951	0.00829214	0.11644
AD	XS-VLDL-PL	Regulation of receptor mediated endocytosis	4/118	121/17951	0.00835604	0.116545
AD	XS-VLDL-PL	Regulation of transferase activity	10/118	628/17951	0.00845302	0.117106
AD	XS-VLDL-PL	Embryonic appendage morphogenesis	4/118	122/17951	0.00859634	0.118298
AD	XS-VLDL-PL	Negative regulation of cellular component organization	11/118	732/17951	0.00882172	0.119095
AD	XS-VLDL-PL	Cilium organization	8/118	443/17951	0.00892032	0.119095
AD	XS-VLDL-PL	Glycerolipid catabolic process	3/118	65/17951	0.00899582	0.119095
AD	XS-VLDL-PL	Negative regulation of lipid localization	3/118	65/17951	0.00899582	0.119095
AD	XS-VLDL-PL	Positive regulation of wound healing	3/118	65/17951	0.00899582	0.119095
AD	XS-VLDL-PL	Negative regulation of calcium mediated signaling	2/118	22/17951	0.00908243	0.119095
AD	XS-VLDL-PL	Regulation of protein binding	4/118	124/17951	0.00909041	0.119095
AD	XS-VLDL-PL	Response to endogenous stimulus	20/118	1735/17951	0.00911583	0.119095
AD	XS-VLDL-PL	Anatomical structure maturation	6/118	273/17951	0.00935391	0.121011
AD	XS-VLDL-PL	Regulation of lipid catabolic process	3/118	66/17951	0.00937972	0.121011
AD	XS-VLDL-PL	Vascular process in circulatory system	6/118	274/17951	0.0095133	0.121972
AD	XS-VLDL-PL	Generation of neurons	18/118	1510/17951	0.00966704	0.122431
AD	XS-VLDL-PL	Neurogenesis	20/118	1745/17951	0.00968314	0.122431
AD	XS-VLDL-PL	Negative regulation of hydrolase activity	5/118	197/17951	0.00975074	0.122431
AD	XS-VLDL-PL	T cell activation involved in immune response	4/118	127/17951	0.0098657	0.122431
AD	XS-VLDL-PL	Negative regulation of muscle contraction	2/118	23/17951	0.009905	0.122431
AD	XS-VLDL-PL	Norepinephrine transport	2/118	23/17951	0.009905	0.122431
AD	XS-VLDL-PL	Positive regulation of erk1 and erk2 cascade	5/118	200/17951	0.0103634	0.127334
AD	XS-VLDL-PL	Hemopoiesis	13/118	966/17951	0.0109303	0.133506
AD	XS-VLDL-PL	Regulation of antigen receptor mediated signaling pathway	3/118	70/17951	0.0110103	0.133691
AD	XS-VLDL-PL	Amide metabolic process	8/118	461/17951	0.0111647	0.134661
AD	XS-VLDL-PL	Positive regulation of protein catabolic process	5/118	204/17951	0.0112206	0.134661
AD	XS-VLDL-PL	Mitotic recombination	2/118	25/17951	0.0116452	0.13736
AD	XS-VLDL-PL	Positive regulation of vacuole organization	2/118	25/17951	0.0116452	0.13736
AD	XS-VLDL-PL	Regulation of receptor recycling	2/118	25/17951	0.0116452	0.13736
AD	XS-VLDL-PL	Cellular response to toxic substance	4/118	134/17951	0.0118385	0.137804
AD	XS-VLDL-PL	Odontogenesis	4/118	134/17951	0.0118385	0.137804
AD	XS-VLDL-PL	Receptor metabolic process	3/118	72/17951	0.0118831	0.137804
AD	XS-VLDL-PL	Positive regulation of phagocytosis	3/118	73/17951	0.012334	0.14017
AD	XS-VLDL-PL	Protein localization to cilium	3/118	73/17951	0.012334	0.14017
AD	XS-VLDL-PL	Regulation of erbb signaling pathway	3/118	73/17951	0.012334	0.14017
AD	XS-VLDL-PL	Positive regulation of gtpase activity	5/118	209/17951	0.0123587	0.14017
AD	XS-VLDL-PL	Negative regulation of protein dephosphorylation	2/118	26/17951	0.0125619	0.140836
AD	XS-VLDL-PL	Intracellular receptor signaling pathway	7/118	379/17951	0.0126348	0.140836
AD	XS-VLDL-PL	Non canonical nf kappab signal transduction	4/118	137/17951	0.0127561	0.140836
AD	XS-VLDL-PL	Regulation of coagulation	3/118	74/17951	0.0127946	0.140836
AD	XS-VLDL-PL	Adaptive immune response based on somatic recombination of immune receptors built from immunoglobulin superfamily domains	7/118	381/17951	0.0129743	0.140836
AD	XS-VLDL-PL	Platelet activation	4/118	138/17951	0.0130717	0.140836
AD	XS-VLDL-PL	Regulation of wound healing	4/118	138/17951	0.0130717	0.140836
AD	XS-VLDL-PL	Steroid hormone mediated signaling pathway	4/118	138/17951	0.0130717	0.140836
AD	XS-VLDL-PL	Regulation of behavior	3/118	75/17951	0.013265	0.140836
AD	XS-VLDL-PL	Response to wounding	9/118	574/17951	0.0134772	0.140836
AD	XS-VLDL-PL	Fibrinolysis	2/118	27/17951	0.0135091	0.140836
AD	XS-VLDL-PL	Negative regulation of epidermal growth factor receptor signaling pathway	2/118	27/17951	0.0135091	0.140836
AD	XS-VLDL-PL	Positive regulation of cholesterol efflux	2/118	27/17951	0.0135091	0.140836
AD	XS-VLDL-PL	Positive regulation of interleukin 4 production	2/118	27/17951	0.0135091	0.140836
AD	XS-VLDL-PL	Regulation of feeding behavior	2/118	27/17951	0.0135091	0.140836
AD	XS-VLDL-PL	Regulation of membrane protein ectodomain proteolysis	2/118	27/17951	0.0135091	0.140836
AD	XS-VLDL-PL	Phospholipid metabolic process	7/118	387/17951	0.0140324	0.145557
AD	XS-VLDL-PL	Negative regulation of wound healing	3/118	77/17951	0.0142352	0.146922
AD	XS-VLDL-PL	Negative regulation of lipid catabolic process	2/118	28/17951	0.0144863	0.147305
AD	XS-VLDL-PL	Receptor catabolic process	2/118	28/17951	0.0144863	0.147305
AD	XS-VLDL-PL	Triglyceride catabolic process	2/118	28/17951	0.0144863	0.147305
AD	XS-VLDL-PL	Lymphocyte activation involved in immune response	5/118	218/17951	0.0146004	0.147737
AD	XS-VLDL-PL	Regulation of protein modification process	15/118	1231/17951	0.0149581	0.150618
AD	XS-VLDL-PL	Positive regulation of multicellular organismal process	19/118	1701/17951	0.0150529	0.150837
AD	XS-VLDL-PL	Myeloid dendritic cell activation	2/118	29/17951	0.0154933	0.153021
AD	XS-VLDL-PL	Positive regulation of antigen receptor mediated signaling pathway	2/118	29/17951	0.0154933	0.153021
AD	XS-VLDL-PL	Positive regulation of natural killer cell mediated cytotoxicity	2/118	29/17951	0.0154933	0.153021
AD	XS-VLDL-PL	Negative regulation of nf kappab transcription factor activity	3/118	80/17951	0.0157642	0.154955
AD	XS-VLDL-PL	Leukocyte mediated cytotoxicity	4/118	148/17951	0.0165047	0.15944
AD	XS-VLDL-PL	Monocarboxylic acid biosynthetic process	5/118	225/17951	0.016522	0.15944
AD	XS-VLDL-PL	Negative regulation of sterol transport	2/118	30/17951	0.0165294	0.15944
AD	XS-VLDL-PL	Positive regulation of coagulation	2/118	30/17951	0.0165294	0.15944
AD	XS-VLDL-PL	Glycerolipid metabolic process	7/118	401/17951	0.01674	0.16072
AD	XS-VLDL-PL	Cellular lipid metabolic process	13/118	1026/17951	0.0172869	0.163906
AD	XS-VLDL-PL	Response to nutrient levels	8/118	500/17951	0.0174285	0.163906
AD	XS-VLDL-PL	Fc receptor mediated stimulatory signaling pathway	2/118	31/17951	0.0175943	0.163906
AD	XS-VLDL-PL	Negative regulation of dephosphorylation	2/118	31/17951	0.0175943	0.163906
AD	XS-VLDL-PL	Positive regulation of cilium assembly	2/118	31/17951	0.0175943	0.163906
AD	XS-VLDL-PL	Viral protein processing	2/118	31/17951	0.0175943	0.163906
AD	XS-VLDL-PL	Regulation of binding	5/118	229/17951	0.0176924	0.163906
AD	XS-VLDL-PL	Cellular catabolic process	14/118	1142/17951	0.017707	0.163906
AD	XS-VLDL-PL	Natural killer cell mediated immunity	3/118	84/17951	0.0179414	0.165334
AD	XS-VLDL-PL	Positive regulation of cytokine production	8/118	504/17951	0.0181902	0.166881
AD	XS-VLDL-PL	Negative regulation of dna binding transcription factor activity	4/118	153/17951	0.0184142	0.168189
AD	XS-VLDL-PL	Animal organ maturation	2/118	32/17951	0.0186876	0.16845
AD	XS-VLDL-PL	Negative regulation of erbb signaling pathway	2/118	32/17951	0.0186876	0.16845
AD	XS-VLDL-PL	Nucleus localization	2/118	32/17951	0.0186876	0.16845
AD	XS-VLDL-PL	Regulation of tube size	4/118	154/17951	0.0188118	0.168833
AD	XS-VLDL-PL	Response to light stimulus	6/118	321/17951	0.0193921	0.172855
AD	XS-VLDL-PL	Regulation of hydrolase activity	10/118	716/17951	0.0196146	0.172855
AD	XS-VLDL-PL	Regulation of osteoblast differentiation	4/118	156/17951	0.0196231	0.172855
AD	XS-VLDL-PL	Stem cell development	3/118	87/17951	0.0196787	0.172855
AD	XS-VLDL-PL	T cell differentiation involved in immune response	3/118	87/17951	0.0196787	0.172855
AD	XS-VLDL-PL	Embryonic forelimb morphogenesis	2/118	33/17951	0.0198088	0.173261
AD	XS-VLDL-PL	Sterol metabolic process	4/118	157/17951	0.0200367	0.174341
AD	XS-VLDL-PL	Circulatory system process	9/118	615/17951	0.0201815	0.174341
AD	XS-VLDL-PL	Positive regulation of organelle organization	8/118	514/17951	0.020199	0.174341
AD	XS-VLDL-PL	Cellular response to lipid	9/118	616/17951	0.0203706	0.174341
AD	XS-VLDL-PL	Positive regulation of cellular component biogenesis	8/118	515/17951	0.0204082	0.174341
AD	XS-VLDL-PL	Organophosphate ester transport	4/118	158/17951	0.0204557	0.174341
AD	XS-VLDL-PL	Dendrite development	5/118	238/17951	0.0205235	0.174341
AD	XS-VLDL-PL	Glycerophospholipid catabolic process	2/118	34/17951	0.0209576	0.177116
AD	XS-VLDL-PL	Regulation of lipid metabolic process	6/118	327/17951	0.0210218	0.177116
AD	XS-VLDL-PL	Cellular response to hormone stimulus	9/118	621/17951	0.0213352	0.179026
AD	XS-VLDL-PL	Positive regulation of organelle assembly	3/118	90/17951	0.0215058	0.179727
AD	XS-VLDL-PL	Determination of adult lifespan	2/118	35/17951	0.0221336	0.182025
AD	XS-VLDL-PL	Interleukin 4 production	2/118	35/17951	0.0221336	0.182025
AD	XS-VLDL-PL	Positive regulation of natural killer cell mediated immunity	2/118	35/17951	0.0221336	0.182025
AD	XS-VLDL-PL	Presynaptic modulation of chemical synaptic transmission	2/118	35/17951	0.0221336	0.182025
AD	XS-VLDL-PL	Detoxification	4/118	163/17951	0.0226316	0.185273
AD	XS-VLDL-PL	Endocrine process	3/118	92/17951	0.0227739	0.185273
AD	XS-VLDL-PL	Protein processing	5/118	245/17951	0.02292	0.185273
AD	XS-VLDL-PL	Leukocyte differentiation	9/118	629/17951	0.0229468	0.185273
AD	XS-VLDL-PL	Lens fiber cell differentiation	2/118	36/17951	0.0233363	0.185273
AD	XS-VLDL-PL	Negative regulation of telomere maintenance	2/118	36/17951	0.0233363	0.185273
AD	XS-VLDL-PL	Positive regulation of sterol transport	2/118	36/17951	0.0233363	0.185273
AD	XS-VLDL-PL	Regulation of lipoprotein particle clearance	2/118	36/17951	0.0233363	0.185273
AD	XS-VLDL-PL	Response to dietary excess	2/118	36/17951	0.0233363	0.185273
AD	XS-VLDL-PL	Fatty acid biosynthetic process	4/118	166/17951	0.0240023	0.187741
AD	XS-VLDL-PL	Amine transport	3/118	94/17951	0.0240819	0.187741
AD	XS-VLDL-PL	Neural crest cell differentiation	3/118	94/17951	0.0240819	0.187741
AD	XS-VLDL-PL	Odontogenesis of dentin containing tooth	3/118	94/17951	0.0240819	0.187741
AD	XS-VLDL-PL	Negative regulation of response to stimulus	19/118	1789/17951	0.0242472	0.187741
AD	XS-VLDL-PL	Negative regulation of response to external stimulus	7/118	433/17951	0.0242837	0.187741
AD	XS-VLDL-PL	Response to radiation	7/118	433/17951	0.0242837	0.187741
AD	XS-VLDL-PL	Wound healing	7/118	434/17951	0.0245518	0.18828
AD	XS-VLDL-PL	Protein localization to microtubule organizing center	2/118	37/17951	0.0245653	0.18828
AD	XS-VLDL-PL	Negative regulation of chromosome organization	3/118	95/17951	0.0247509	0.18828
AD	XS-VLDL-PL	Regulation of extent of cell growth	3/118	95/17951	0.0247509	0.18828
AD	XS-VLDL-PL	Cellular response to organic cyclic compound	8/118	535/17951	0.0249251	0.18828
AD	XS-VLDL-PL	Regulation of organelle assembly	5/118	251/17951	0.0251131	0.18828
AD	XS-VLDL-PL	Lipid biosynthetic process	10/118	747/17951	0.0253959	0.18828
AD	XS-VLDL-PL	Regulation of cell population proliferation	19/118	1799/17951	0.025519	0.18828
AD	XS-VLDL-PL	Neutral lipid catabolic process	2/118	38/17951	0.0258203	0.18828
AD	XS-VLDL-PL	Regulation of systemic arterial blood pressure by hormone	2/118	38/17951	0.0258203	0.18828
AD	XS-VLDL-PL	Spleen development	2/118	38/17951	0.0258203	0.18828
AD	XS-VLDL-PL	Negative regulation of mapk cascade	4/118	170/17951	0.025907	0.18828
AD	XS-VLDL-PL	Multicellular organismal response to stress	3/118	97/17951	0.0261189	0.18828
AD	XS-VLDL-PL	Vesicle mediated transport	17/118	1561/17951	0.0264417	0.18828
AD	XS-VLDL-PL	Cellular oxidant detoxification	3/118	98/17951	0.0268178	0.18828
AD	XS-VLDL-PL	Regulation of calcium mediated signaling	3/118	98/17951	0.0268178	0.18828
AD	XS-VLDL-PL	Eating behavior	2/118	39/17951	0.0271009	0.18828
AD	XS-VLDL-PL	Myeloid cell differentiation	7/118	444/17951	0.027345	0.18828
AD	XS-VLDL-PL	Regulation of response to biotic stimulus	8/118	545/17951	0.027429	0.18828
AD	XS-VLDL-PL	Gliogenesis	6/118	348/17951	0.0274535	0.18828
AD	XS-VLDL-PL	Activation of gtpase activity	3/118	99/17951	0.0275267	0.18828
AD	XS-VLDL-PL	Lipid catabolic process	6/118	350/17951	0.028127	0.18828
AD	XS-VLDL-PL	Negative regulation of response to wounding	3/118	100/17951	0.0282456	0.18828
AD	XS-VLDL-PL	Regulation of dendrite development	3/118	100/17951	0.0282456	0.18828
AD	XS-VLDL-PL	Purine containing compound transmembrane transport	2/118	40/17951	0.0284067	0.18828
AD	XS-VLDL-PL	Regulation of fibroblast growth factor receptor signaling pathway	2/118	40/17951	0.0284067	0.18828
AD	XS-VLDL-PL	Regulation of t cell apoptotic process	2/118	40/17951	0.0284067	0.18828
AD	XS-VLDL-PL	Signaling receptor ligand precursor processing	2/118	40/17951	0.0284067	0.18828
AD	XS-VLDL-PL	Regulation of phosphorylation	12/118	987/17951	0.0289657	0.18828
AD	XS-VLDL-PL	Viral gene expression	3/118	101/17951	0.0289744	0.18828
AD	XS-VLDL-PL	Osteoblast differentiation	5/118	261/17951	0.0290602	0.18828
AD	XS-VLDL-PL	Intracellular signaling cassette	20/118	1952/17951	0.0293587	0.18828
AD	XS-VLDL-PL	Smooth muscle cell proliferation	4/118	177/17951	0.0294539	0.18828
AD	XS-VLDL-PL	Glial cell differentiation	5/118	262/17951	0.0294752	0.18828
AD	XS-VLDL-PL	Negative regulation of monoatomic ion transmembrane transport	3/118	102/17951	0.0297131	0.18828
AD	XS-VLDL-PL	Regulation of phagocytosis	3/118	102/17951	0.0297131	0.18828
AD	XS-VLDL-PL	Ossification	7/118	452/17951	0.0297304	0.18828
AD	XS-VLDL-PL	Cellular response to lipoprotein particle stimulus	2/118	41/17951	0.0297372	0.18828
AD	XS-VLDL-PL	Forelimb morphogenesis	2/118	41/17951	0.0297372	0.18828
AD	XS-VLDL-PL	Intestinal absorption	2/118	41/17951	0.0297372	0.18828
AD	XS-VLDL-PL	Positive regulation of t cell mediated cytotoxicity	2/118	41/17951	0.0297372	0.18828
AD	XS-VLDL-PL	Regulation of cellular component size	6/118	355/17951	0.0298584	0.18828
AD	XS-VLDL-PL	Protein maturation	8/118	555/17951	0.0301034	0.18828
AD	XS-VLDL-PL	Biomineral tissue development	4/118	179/17951	0.0305176	0.18828
AD	XS-VLDL-PL	Lipid homeostasis	4/118	180/17951	0.0310579	0.18828
AD	XS-VLDL-PL	Pituitary gland development	2/118	42/17951	0.0310922	0.18828
AD	XS-VLDL-PL	Regulation of protein localization to cell surface	2/118	42/17951	0.0310922	0.18828
AD	XS-VLDL-PL	Regulation of innate immune response	7/118	458/17951	0.0316095	0.18828
AD	XS-VLDL-PL	Positive regulation of cell projection organization	6/118	361/17951	0.0320271	0.18828
AD	XS-VLDL-PL	Cellular response to radiation	4/118	182/17951	0.0321554	0.18828
AD	XS-VLDL-PL	Regulation of protein catabolic process	6/118	362/17951	0.0323983	0.18828
AD	XS-VLDL-PL	Response to hormone	11/118	890/17951	0.0324085	0.18828
AD	XS-VLDL-PL	Protein catabolic process	12/118	1004/17951	0.0324357	0.18828
AD	XS-VLDL-PL	Camp pka signal transduction	1/118	5/17951	0.0324415	0.18828
AD	XS-VLDL-PL	Diacylglycerol catabolic process	1/118	5/17951	0.0324415	0.18828
AD	XS-VLDL-PL	Granulocyte colony stimulating factor production	1/118	5/17951	0.0324415	0.18828
AD	XS-VLDL-PL	Meiotic attachment of telomere to nuclear envelope	1/118	5/17951	0.0324415	0.18828
AD	XS-VLDL-PL	Membrane fusion involved in viral entry into host cell	1/118	5/17951	0.0324415	0.18828
AD	XS-VLDL-PL	Metanephric proximal tubule development	1/118	5/17951	0.0324415	0.18828
AD	XS-VLDL-PL	Microglial cell activation involved in immune response	1/118	5/17951	0.0324415	0.18828
AD	XS-VLDL-PL	Modulation of microtubule cytoskeleton involved in cerebral cortex radial glia guided migration	1/118	5/17951	0.0324415	0.18828
AD	XS-VLDL-PL	Negative regulation of calcium ion transmembrane transport via high voltage gated calcium channel	1/118	5/17951	0.0324415	0.18828
AD	XS-VLDL-PL	Negative regulation of defense response to bacterium	1/118	5/17951	0.0324415	0.18828
AD	XS-VLDL-PL	Negative regulation of epinephrine secretion	1/118	5/17951	0.0324415	0.18828
AD	XS-VLDL-PL	Negative regulation of intracellular lipid transport	1/118	5/17951	0.0324415	0.18828
AD	XS-VLDL-PL	Negative regulation of mhc class ii biosynthetic process	1/118	5/17951	0.0324415	0.18828
AD	XS-VLDL-PL	Negative regulation of protein k63 linked ubiquitination	1/118	5/17951	0.0324415	0.18828
AD	XS-VLDL-PL	Negative regulation of receptor recycling	1/118	5/17951	0.0324415	0.18828
AD	XS-VLDL-PL	Negative regulation of respiratory burst involved in inflammatory response	1/118	5/17951	0.0324415	0.18828
AD	XS-VLDL-PL	Nuclear migration along microtubule	1/118	5/17951	0.0324415	0.18828
AD	XS-VLDL-PL	Phosphagen metabolic process	1/118	5/17951	0.0324415	0.18828
AD	XS-VLDL-PL	Positive regulation of amyloid fibril formation	1/118	5/17951	0.0324415	0.18828
AD	XS-VLDL-PL	Positive regulation of dendritic spine maintenance	1/118	5/17951	0.0324415	0.18828
AD	XS-VLDL-PL	Positive regulation of fc receptor mediated stimulatory signaling pathway	1/118	5/17951	0.0324415	0.18828
AD	XS-VLDL-PL	Positive regulation of hair follicle maturation	1/118	5/17951	0.0324415	0.18828
AD	XS-VLDL-PL	Post embryonic hemopoiesis	1/118	5/17951	0.0324415	0.18828
AD	XS-VLDL-PL	Regulation of glycogen starch synthase activity	1/118	5/17951	0.0324415	0.18828
AD	XS-VLDL-PL	Regulation of myeloid dendritic cell activation	1/118	5/17951	0.0324415	0.18828
AD	XS-VLDL-PL	Regulation of neutrophil mediated cytotoxicity	1/118	5/17951	0.0324415	0.18828
AD	XS-VLDL-PL	Regulation of sodium dependent phosphate transport	1/118	5/17951	0.0324415	0.18828
AD	XS-VLDL-PL	Regulation of very low density lipoprotein particle clearance	1/118	5/17951	0.0324415	0.18828
AD	XS-VLDL-PL	Renal control of peripheral vascular resistance involved in regulation of systemic arterial blood pressure	1/118	5/17951	0.0324415	0.18828
AD	XS-VLDL-PL	Response to cycloheximide	1/118	5/17951	0.0324415	0.18828
AD	XS-VLDL-PL	Response to odorant	1/118	5/17951	0.0324415	0.18828
AD	XS-VLDL-PL	Somatotropin secreting cell differentiation	1/118	5/17951	0.0324415	0.18828
AD	XS-VLDL-PL	Spermidine transport	1/118	5/17951	0.0324415	0.18828
AD	XS-VLDL-PL	Tolerance induction dependent upon immune response	1/118	5/17951	0.0324415	0.18828
AD	XS-VLDL-PL	Trans synaptic signaling by bdnf	1/118	5/17951	0.0324415	0.18828
AD	XS-VLDL-PL	Regulation of phosphoprotein phosphatase activity	2/118	43/17951	0.0324713	0.18828
AD	XS-VLDL-PL	Monocarboxylic acid transport	4/118	184/17951	0.0332755	0.192403
AD	XS-VLDL-PL	Dna metabolic process	12/118	1009/17951	0.0335112	0.193224
AD	XS-VLDL-PL	Mesenchymal cell differentiation	5/118	274/17951	0.0347506	0.199747
AD	XS-VLDL-PL	Regulation of non canonical nf kappab signal transduction	3/118	109/17951	0.0351612	0.199747
AD	XS-VLDL-PL	Leukocyte mediated immunity	7/118	469/17951	0.0352591	0.199747
AD	XS-VLDL-PL	Negative regulation of peptidyl tyrosine phosphorylation	2/118	45/17951	0.0353001	0.199747
AD	XS-VLDL-PL	Regulation of systemic arterial blood pressure mediated by a chemical signal	2/118	45/17951	0.0353001	0.199747
AD	XS-VLDL-PL	Lymphocyte mediated immunity	6/118	370/17951	0.0354692	0.199747
AD	XS-VLDL-PL	Regulation of gtpase activity	5/118	276/17951	0.0356832	0.199747
AD	XS-VLDL-PL	Response to insulin	5/118	277/17951	0.0361552	0.199747
AD	XS-VLDL-PL	Positive regulation of mapk cascade	7/118	473/17951	0.0366531	0.199747
AD	XS-VLDL-PL	Negative regulation of type i interferon production	2/118	46/17951	0.0367492	0.199747
AD	XS-VLDL-PL	Regulation of triglyceride metabolic process	2/118	46/17951	0.0367492	0.199747
AD	XS-VLDL-PL	Semaphorin plexin signaling pathway	2/118	46/17951	0.0367492	0.199747
AD	XS-VLDL-PL	Regulation of cell projection organization	9/118	685/17951	0.0367513	0.199747
AD	XS-VLDL-PL	Protein autophosphorylation	4/118	190/17951	0.0367718	0.199747
AD	XS-VLDL-PL	Regulation of immune system process	17/118	1626/17951	0.0370716	0.199747
AD	XS-VLDL-PL	Regulation of proteasomal protein catabolic process	4/118	191/17951	0.0373744	0.199747
AD	XS-VLDL-PL	Regulation of body fluid levels	6/118	375/17951	0.037481	0.199747
AD	XS-VLDL-PL	Epidermal growth factor receptor signaling pathway	3/118	112/17951	0.0376433	0.199747
AD	XS-VLDL-PL	Negative regulation of lipid metabolic process	3/118	112/17951	0.0376433	0.199747
AD	XS-VLDL-PL	Regulation of cell differentiation	17/118	1631/17951	0.0380037	0.199747
AD	XS-VLDL-PL	Acute phase response	2/118	47/17951	0.0382208	0.199747
AD	XS-VLDL-PL	Receptor recycling	2/118	47/17951	0.0382208	0.199747
AD	XS-VLDL-PL	Regulation of long term synaptic potentiation	2/118	47/17951	0.0382208	0.199747
AD	XS-VLDL-PL	Trabecula morphogenesis	2/118	47/17951	0.0382208	0.199747
AD	XS-VLDL-PL	Activation of meiosis	1/118	6/17951	0.0388035	0.199747
AD	XS-VLDL-PL	Axonemal central apparatus assembly	1/118	6/17951	0.0388035	0.199747
AD	XS-VLDL-PL	Dentinogenesis	1/118	6/17951	0.0388035	0.199747
AD	XS-VLDL-PL	Embryonic heart tube left right pattern formation	1/118	6/17951	0.0388035	0.199747
AD	XS-VLDL-PL	Lipid transport across blood brain barrier	1/118	6/17951	0.0388035	0.199747
AD	XS-VLDL-PL	Negative regulation of action potential	1/118	6/17951	0.0388035	0.199747
AD	XS-VLDL-PL	Negative regulation of feeding behavior	1/118	6/17951	0.0388035	0.199747
AD	XS-VLDL-PL	Negative regulation of hydrogen peroxide metabolic process	1/118	6/17951	0.0388035	0.199747
AD	XS-VLDL-PL	Negative regulation of interferon alpha production	1/118	6/17951	0.0388035	0.199747
AD	XS-VLDL-PL	Negative regulation of norepinephrine secretion	1/118	6/17951	0.0388035	0.199747
AD	XS-VLDL-PL	Negative regulation of phospholipid metabolic process	1/118	6/17951	0.0388035	0.199747
AD	XS-VLDL-PL	Negative regulation of respiratory burst	1/118	6/17951	0.0388035	0.199747
AD	XS-VLDL-PL	Regulation of aspartic type endopeptidase activity involved in amyloid precursor protein catabolic process	1/118	6/17951	0.0388035	0.199747
AD	XS-VLDL-PL	Regulation of systemic arterial blood pressure by endothelin	1/118	6/17951	0.0388035	0.199747
AD	XS-VLDL-PL	Regulation of t cell activation via t cell receptor contact with antigen bound to mhc molecule on antigen presenting cell	1/118	6/17951	0.0388035	0.199747
AD	XS-VLDL-PL	Response to blue light	1/118	6/17951	0.0388035	0.199747
AD	XS-VLDL-PL	T tubule organization	1/118	6/17951	0.0388035	0.199747
AD	XS-VLDL-PL	Telomere tethering at nuclear periphery	1/118	6/17951	0.0388035	0.199747
AD	XS-VLDL-PL	Xenobiotic transport across blood brain barrier	1/118	6/17951	0.0388035	0.199747
AD	VLDL-PL	Negative regulation of transferase activity	10/125	210/17951	2.13406e-06	0.00212526
AD	VLDL-PL	Plasma lipoprotein particle clearance	6/125	55/17951	2.21588e-06	0.00212526
AD	VLDL-PL	Negative regulation of molecular function	18/125	735/17951	3.34682e-06	0.00212526
AD	VLDL-PL	Negative regulation of kinase activity	9/125	178/17951	4.31639e-06	0.00212526
AD	VLDL-PL	Regulation of endocytosis	11/125	298/17951	7.60248e-06	0.00240952
AD	VLDL-PL	Regulation of phospholipid catabolic process	3/125	7/17951	1.13041e-05	0.00240952
AD	VLDL-PL	Very low density lipoprotein particle clearance	3/125	7/17951	1.13041e-05	0.00240952
AD	VLDL-PL	Negative regulation of phosphorus metabolic process	12/125	374/17951	1.19263e-05	0.00240952
AD	VLDL-PL	Negative regulation of catalytic activity	13/125	439/17951	1.19661e-05	0.00240952
AD	VLDL-PL	Negative regulation of lipoprotein particle clearance	4/125	21/17951	1.22343e-05	0.00240952
AD	VLDL-PL	Regulation of platelet activation	5/125	53/17951	3.31778e-05	0.00536936
AD	VLDL-PL	Negative regulation of protein modification process	12/125	418/17951	3.56876e-05	0.00536936
AD	VLDL-PL	Regulation of natural killer cell mediated immune response to tumor cell	3/125	10/17951	3.81681e-05	0.00536936
AD	VLDL-PL	Regulation of phosphatidylcholine metabolic process	3/125	10/17951	3.81681e-05	0.00536936
AD	VLDL-PL	Regulation of plasma lipoprotein particle levels	6/125	92/17951	4.41879e-05	0.00580179
AD	VLDL-PL	Natural killer cell mediated immune response to tumor cell	3/125	11/17951	5.22141e-05	0.00642715
AD	VLDL-PL	Regulation of vesicle mediated transport	13/125	521/17951	7.05674e-05	0.00817533
AD	VLDL-PL	Phospholipid transport	6/125	103/17951	8.3257e-05	0.00910958
AD	VLDL-PL	Glycerophospholipid catabolic process	4/125	34/17951	8.83902e-05	0.00916222
AD	VLDL-PL	Receptor mediated endocytosis	9/125	265/17951	0.000100099	0.0098571
AD	VLDL-PL	Regulation of lipoprotein particle clearance	4/125	36/17951	0.000111069	0.0103113
AD	VLDL-PL	Positive regulation of endocytosis	7/125	157/17951	0.000115182	0.0103113
AD	VLDL-PL	Negative regulation of receptor mediated endocytosis	4/125	38/17951	0.000137694	0.0115771
AD	VLDL-PL	Lipoprotein catabolic process	3/125	15/17951	0.000141079	0.0115771
AD	VLDL-PL	Phosphatidylcholine catabolic process	3/125	16/17951	0.000172754	0.0134692
AD	VLDL-PL	Organic hydroxy compound transport	9/125	286/17951	0.000177813	0.0134692
AD	VLDL-PL	Positive regulation of response to external stimulus	14/125	654/17951	0.000185896	0.0134982
AD	VLDL-PL	Regulation of receptor mediated endocytosis	6/125	121/17951	0.000202139	0.0134982
AD	VLDL-PL	High density lipoprotein particle remodeling	3/125	17/17951	0.000208707	0.0134982
AD	VLDL-PL	Negative regulation of receptor internalization	3/125	17/17951	0.000208707	0.0134982
AD	VLDL-PL	Regulation of axon extension	5/125	78/17951	0.000212466	0.0134982
AD	VLDL-PL	High density lipoprotein particle clearance	3/125	18/17951	0.000249177	0.0153359
AD	VLDL-PL	Sterol transport	6/125	128/17951	0.0002742	0.0160251
AD	VLDL-PL	Myeloid cell differentiation	11/125	444/17951	0.00027665	0.0160251
AD	VLDL-PL	Negative regulation of map kinase activity	4/125	46/17951	0.000291603	0.0164087
AD	VLDL-PL	Myeloid leukocyte activation	8/125	246/17951	0.000329049	0.0175843
AD	VLDL-PL	Negative regulation of phosphorylation	9/125	311/17951	0.000330351	0.0175843
AD	VLDL-PL	Intestinal lipid absorption	3/125	22/17951	0.00046079	0.0231238
AD	VLDL-PL	Negative regulation of receptor recycling	2/125	5/17951	0.000474478	0.0231238
AD	VLDL-PL	Regulation of very low density lipoprotein particle clearance	2/125	5/17951	0.000474478	0.0231238
AD	VLDL-PL	Negative regulation of protein serine threonine kinase activity	5/125	93/17951	0.000481386	0.0231238
AD	VLDL-PL	Regulation of extent of cell growth	5/125	95/17951	0.000530777	0.0247967
AD	VLDL-PL	Regulation of natural killer cell mediated immunity	4/125	54/17951	0.000541393	0.0247967
AD	VLDL-PL	Phospholipid catabolic process	4/125	55/17951	0.000580736	0.0259942
AD	VLDL-PL	Positive regulation of cell matrix adhesion	4/125	56/17951	0.000622067	0.0272254
AD	VLDL-PL	Regulation of response to tumor cell	3/125	25/17951	0.000677785	0.0290191
AD	VLDL-PL	Low density lipoprotein receptor particle metabolic process	2/125	6/17951	0.00070847	0.0296875
AD	VLDL-PL	Positive regulation of focal adhesion assembly	3/125	26/17951	0.000762311	0.0303416
AD	VLDL-PL	Sterol homeostasis	5/125	103/17951	0.000767275	0.0303416
AD	VLDL-PL	Sterol metabolic process	6/125	157/17951	0.000810702	0.0303416
AD	VLDL-PL	Viral process	10/125	427/17951	0.000812924	0.0303416
AD	VLDL-PL	Regulation of response to external stimulus	18/125	1130/17951	0.000828287	0.0303416
AD	VLDL-PL	Organophosphate ester transport	6/125	158/17951	0.000837973	0.0303416
AD	VLDL-PL	Axon extension	5/125	106/17951	0.000873639	0.0303416
AD	VLDL-PL	Cellular catabolic process	18/125	1142/17951	0.000935079	0.0303416
AD	VLDL-PL	Positive regulation of cell projection organization	9/125	361/17951	0.000961393	0.0303416
AD	VLDL-PL	Positive regulation of axon extension involved in axon guidance	2/125	7/17951	0.000987337	0.0303416
AD	VLDL-PL	Positive regulation of natural killer cell mediated immune response to tumor cell	2/125	7/17951	0.000987337	0.0303416
AD	VLDL-PL	Positive regulation of protein localization to centrosome	2/125	7/17951	0.000987337	0.0303416
AD	VLDL-PL	Positive regulation of receptor catabolic process	2/125	7/17951	0.000987337	0.0303416
AD	VLDL-PL	Regulation of eating behavior	2/125	7/17951	0.000987337	0.0303416
AD	VLDL-PL	Triglyceride rich lipoprotein particle clearance	2/125	7/17951	0.000987337	0.0303416
AD	VLDL-PL	Triglyceride metabolic process	5/125	109/17951	0.00099062	0.0303416
AD	VLDL-PL	Regulation of phosphorus metabolic process	18/125	1149/17951	0.00100268	0.0303416
AD	VLDL-PL	Negative regulation of multicellular organismal process	19/125	1248/17951	0.00100981	0.0303416
AD	VLDL-PL	Neuron projection extension	6/125	164/17951	0.00101679	0.0303416
AD	VLDL-PL	Immune response to tumor cell	3/125	29/17951	0.00105516	0.0307453
AD	VLDL-PL	Regulation of molecular function	26/125	1984/17951	0.00106553	0.0307453
AD	VLDL-PL	Calcium mediated signaling	7/125	228/17951	0.0010914	0.0307453
AD	VLDL-PL	Glycerolipid catabolic process	4/125	65/17951	0.00109277	0.0307453
AD	VLDL-PL	Regulation of receptor internalization	4/125	66/17951	0.00115706	0.0320959
AD	VLDL-PL	Endocytosis	13/125	703/17951	0.00124185	0.0335182
AD	VLDL-PL	Regulation of catalytic activity	20/125	1373/17951	0.00126419	0.0335182
AD	VLDL-PL	Positive regulation of cell substrate junction organization	3/125	31/17951	0.00128491	0.0335182
AD	VLDL-PL	Positive regulation of amyloid beta clearance	2/125	8/17951	0.00131045	0.0335182
AD	VLDL-PL	Regulation of cdc42 protein signal transduction	2/125	8/17951	0.00131045	0.0335182
AD	VLDL-PL	Regulation of mast cell chemotaxis	2/125	8/17951	0.00131045	0.0335182
AD	VLDL-PL	Negative regulation of protein metabolic process	15/125	894/17951	0.00138987	0.0350939
AD	VLDL-PL	Regulation of transferase activity	12/125	628/17951	0.00145674	0.0358981
AD	VLDL-PL	Myeloid leukocyte differentiation	7/125	240/17951	0.00146645	0.0358981
AD	VLDL-PL	Leukocyte differentiation	12/125	629/17951	0.00147641	0.0358981
AD	VLDL-PL	Cholesterol catabolic process	2/125	9/17951	0.00167719	0.0381388
AD	VLDL-PL	Cholesterol import	2/125	9/17951	0.00167719	0.0381388
AD	VLDL-PL	Coronary artery morphogenesis	2/125	9/17951	0.00167719	0.0381388
AD	VLDL-PL	Receptor mediated endocytosis involved in cholesterol transport	2/125	9/17951	0.00167719	0.0381388
AD	VLDL-PL	Low density lipoprotein particle clearance	3/125	34/17951	0.00168475	0.0381388
AD	VLDL-PL	Regulation of phospholipid metabolic process	3/125	34/17951	0.00168475	0.0381388
AD	VLDL-PL	Positive regulation of lipid metabolic process	5/125	124/17951	0.00175766	0.0387326
AD	VLDL-PL	Regulation of protein binding	5/125	124/17951	0.00175766	0.0387326
AD	VLDL-PL	Cholesterol efflux	4/125	74/17951	0.00176998	0.0387326
AD	VLDL-PL	Negative regulation of signaling	21/125	1520/17951	0.00182762	0.0390104
AD	VLDL-PL	Positive regulation of natural killer cell mediated immunity	3/125	35/17951	0.00183339	0.0390104
AD	VLDL-PL	Viral life cycle	8/125	321/17951	0.00184544	0.0390104
AD	VLDL-PL	Intracellular signaling cassette	25/125	1952/17951	0.00186273	0.0390104
AD	VLDL-PL	Blood vessel endothelial cell migration	6/125	185/17951	0.00188172	0.0390104
AD	VLDL-PL	Phosphatidylcholine metabolic process	4/125	76/17951	0.00195263	0.0398001
AD	VLDL-PL	Import into cell	15/125	926/17951	0.00196023	0.0398001
AD	VLDL-PL	Protein localization to mitochondrion	5/125	128/17951	0.0020204	0.0404627
AD	VLDL-PL	Negative regulation of endocytosis	4/125	77/17951	0.00204866	0.0404627
AD	VLDL-PL	Negative regulation of cell cell adhesion mediated by cadherin	2/125	10/17951	0.00208695	0.0404627
AD	VLDL-PL	Negative regulation of natural killer cell activation	2/125	10/17951	0.00208695	0.0404627
AD	VLDL-PL	Regulation of lipid biosynthetic process	6/125	189/17951	0.00209558	0.0404627
AD	VLDL-PL	Positive regulation of axon extension	3/125	37/17951	0.00215462	0.0408026
AD	VLDL-PL	Protein containing complex remodeling	3/125	37/17951	0.00215462	0.0408026
AD	VLDL-PL	Receptor internalization	5/125	131/17951	0.0022355	0.0414223
AD	VLDL-PL	Response to wounding	11/125	574/17951	0.00224642	0.0414223
AD	VLDL-PL	Positive regulation of blood vessel endothelial cell migration	4/125	79/17951	0.00225044	0.0414223
AD	VLDL-PL	Amyloid beta clearance	3/125	38/17951	0.0023275	0.042444
AD	VLDL-PL	Positive regulation of endothelial cell migration	5/125	133/17951	0.00238787	0.0427531
AD	VLDL-PL	Regulation of map kinase activity	5/125	133/17951	0.00238787	0.0427531
AD	VLDL-PL	Regulation of receptor catabolic process	2/125	11/17951	0.00253911	0.0450515
AD	VLDL-PL	Artery morphogenesis	4/125	82/17951	0.00257819	0.0453363
AD	VLDL-PL	Non canonical nf kappab signal transduction	5/125	137/17951	0.00271508	0.0473211
AD	VLDL-PL	Neutral lipid metabolic process	5/125	138/17951	0.00280172	0.0477771
AD	VLDL-PL	Platelet activation	5/125	138/17951	0.00280172	0.0477771
AD	VLDL-PL	Natural killer cell mediated immunity	4/125	84/17951	0.00281403	0.0477771
AD	VLDL-PL	Cellular response to lipoprotein particle stimulus	3/125	41/17951	0.00289684	0.0481084
AD	VLDL-PL	Intestinal absorption	3/125	41/17951	0.00289684	0.0481084
AD	VLDL-PL	Negative regulation of cell development	7/125	271/17951	0.00290682	0.0481084
AD	VLDL-PL	Lipoprotein metabolic process	5/125	140/17951	0.00298097	0.0485171
AD	VLDL-PL	Mast cell chemotaxis	2/125	12/17951	0.00303308	0.0485171
AD	VLDL-PL	Regulation of protein localization to centrosome	2/125	12/17951	0.00303308	0.0485171
AD	VLDL-PL	Positive regulation of protein catabolic process	6/125	204/17951	0.00306459	0.0485171
AD	VLDL-PL	Regulation of axonogenesis	5/125	141/17951	0.00307364	0.0485171
AD	VLDL-PL	Amyloid fibril formation	3/125	42/17951	0.00310396	0.0485171
AD	VLDL-PL	Regulation of cholesterol metabolic process	3/125	42/17951	0.00310396	0.0485171
AD	VLDL-PL	Negative regulation of response to external stimulus	9/125	433/17951	0.00331268	0.0510824
AD	VLDL-PL	Regulation of bone resorption	3/125	43/17951	0.00331994	0.0510824
AD	VLDL-PL	Endothelial cell proliferation	6/125	208/17951	0.00337183	0.0514786
AD	VLDL-PL	Regulation of kinase activity	10/125	519/17951	0.00341516	0.051739
AD	VLDL-PL	Positive regulation of lipid biosynthetic process	4/125	89/17951	0.0034674	0.0521294
AD	VLDL-PL	Commissural neuron axon guidance	2/125	13/17951	0.00356826	0.0524448
AD	VLDL-PL	Motor neuron migration	2/125	13/17951	0.00356826	0.0524448
AD	VLDL-PL	Negative regulation of amyloid fibril formation	2/125	13/17951	0.00356826	0.0524448
AD	VLDL-PL	Acylglycerol homeostasis	3/125	45/17951	0.00377901	0.0547255
AD	VLDL-PL	Response to tumor cell	3/125	45/17951	0.00377901	0.0547255
AD	VLDL-PL	Cilium organization	9/125	443/17951	0.00384744	0.0549371
AD	VLDL-PL	Cellular response to lipid	11/125	616/17951	0.00384941	0.0549371
AD	VLDL-PL	Regulation of triglyceride metabolic process	3/125	46/17951	0.00402232	0.0569918
AD	VLDL-PL	Adhesion of symbiont to host	2/125	14/17951	0.00414407	0.0574763
AD	VLDL-PL	Phospholipid efflux	2/125	14/17951	0.00414407	0.0574763
AD	VLDL-PL	Positive regulation of triglyceride biosynthetic process	2/125	14/17951	0.00414407	0.0574763
AD	VLDL-PL	Regulation of establishment of protein localization to mitochondrion	3/125	47/17951	0.00427496	0.058877
AD	VLDL-PL	Alcohol metabolic process	8/125	372/17951	0.00453545	0.0616244
AD	VLDL-PL	T helper 1 type immune response	3/125	48/17951	0.00453702	0.0616244
AD	VLDL-PL	Mast cell migration	2/125	15/17951	0.00475991	0.0631363
AD	VLDL-PL	Negative regulation of low density lipoprotein particle clearance	2/125	15/17951	0.00475991	0.0631363
AD	VLDL-PL	Positive regulation of response to tumor cell	2/125	15/17951	0.00475991	0.0631363
AD	VLDL-PL	Regulation of response to biotic stimulus	10/125	545/17951	0.0048084	0.0631363
AD	VLDL-PL	Regulation of vascular permeability	3/125	49/17951	0.00480862	0.0631363
AD	VLDL-PL	Regulation of calcium mediated signaling	4/125	98/17951	0.00489027	0.0637832
AD	VLDL-PL	Regulation of cell activation	11/125	638/17951	0.00499729	0.064566
AD	VLDL-PL	Developmental cell growth	6/125	226/17951	0.00504591	0.064566
AD	VLDL-PL	Regulation of cellular catabolic process	9/125	462/17951	0.00504864	0.064566
AD	VLDL-PL	Cell cell adhesion mediated by cadherin	3/125	50/17951	0.00508984	0.0646729
AD	VLDL-PL	Positive regulation of cellular component organization	16/125	1132/17951	0.00532728	0.0662431
AD	VLDL-PL	Regulation of binding	6/125	229/17951	0.00537533	0.0662431
AD	VLDL-PL	Regulation of bone remodeling	3/125	51/17951	0.00538078	0.0662431
AD	VLDL-PL	Negative regulation of astrocyte differentiation	2/125	16/17951	0.00541522	0.0662431
AD	VLDL-PL	Positive regulation of macrophage differentiation	2/125	16/17951	0.00541522	0.0662431
AD	VLDL-PL	Regulation of cellular response to heat	2/125	16/17951	0.00541522	0.0662431
AD	VLDL-PL	Vesicle mediated transport	20/125	1561/17951	0.00555933	0.0675861
AD	VLDL-PL	Regulation of phagocytosis	4/125	102/17951	0.00563219	0.067951
AD	VLDL-PL	Mitochondrion localization	3/125	52/17951	0.00568154	0.067951
AD	VLDL-PL	Developmental growth involved in morphogenesis	6/125	232/17951	0.00572025	0.067951
AD	VLDL-PL	Phospholipid metabolic process	8/125	387/17951	0.00572735	0.067951
AD	VLDL-PL	Symbiont entry into host	5/125	164/17951	0.00582679	0.0686554
AD	VLDL-PL	Negative regulation of response to stimulus	22/125	1789/17951	0.00585644	0.0686554
AD	VLDL-PL	Negative regulation of coagulation	3/125	53/17951	0.00599219	0.0691514
AD	VLDL-PL	Hemostasis	6/125	235/17951	0.00608111	0.0691514
AD	VLDL-PL	Cdc42 protein signal transduction	2/125	17/17951	0.00610942	0.0691514
AD	VLDL-PL	Positive regulation of vascular permeability	2/125	17/17951	0.00610942	0.0691514
AD	VLDL-PL	Regulation of amyloid fibril formation	2/125	17/17951	0.00610942	0.0691514
AD	VLDL-PL	Regulation of axon extension involved in axon guidance	2/125	17/17951	0.00610942	0.0691514
AD	VLDL-PL	Regulation of endothelial cell migration	6/125	236/17951	0.00620501	0.069832
AD	VLDL-PL	Positive regulation of receptor mediated endocytosis	3/125	54/17951	0.00631282	0.0702426
AD	VLDL-PL	Protein lipid complex organization	3/125	54/17951	0.00631282	0.0702426
AD	VLDL-PL	Protein targeting to mitochondrion	4/125	106/17951	0.00644576	0.0710242
AD	VLDL-PL	Biological process involved in symbiotic interaction	7/125	314/17951	0.00645519	0.0710242
AD	VLDL-PL	Cellular lipid catabolic process	6/125	239/17951	0.00658775	0.07208
AD	VLDL-PL	Positive regulation of multicellular organismal process	21/125	1701/17951	0.00681578	0.0721678
AD	VLDL-PL	Intestinal cholesterol absorption	2/125	18/17951	0.00684195	0.0721678
AD	VLDL-PL	Negative regulation of platelet activation	2/125	18/17951	0.00684195	0.0721678
AD	VLDL-PL	Negative regulation of vascular permeability	2/125	18/17951	0.00684195	0.0721678
AD	VLDL-PL	Ureter development	2/125	18/17951	0.00684195	0.0721678
AD	VLDL-PL	Cell matrix adhesion	6/125	241/17951	0.00685228	0.0721678
AD	VLDL-PL	Phagocytosis	6/125	241/17951	0.00685228	0.0721678
AD	VLDL-PL	Lipopolysaccharide mediated signaling pathway	3/125	56/17951	0.00698436	0.0731676
AD	VLDL-PL	Glycerolipid metabolic process	8/125	401/17951	0.00704298	0.0733913
AD	VLDL-PL	Regulation of non canonical nf kappab signal transduction	4/125	109/17951	0.00710468	0.0736446
AD	VLDL-PL	Hemopoiesis	14/125	966/17951	0.0073465	0.0754191
AD	VLDL-PL	Regulation of cell growth	8/125	404/17951	0.00735246	0.0754191
AD	VLDL-PL	Coronary vasculature morphogenesis	2/125	19/17951	0.00761225	0.0761736
AD	VLDL-PL	Grooming behavior	2/125	19/17951	0.00761225	0.0761736
AD	VLDL-PL	Positive regulation of bone resorption	2/125	19/17951	0.00761225	0.0761736
AD	VLDL-PL	Regulation of amyloid beta clearance	2/125	19/17951	0.00761225	0.0761736
AD	VLDL-PL	Regulation of cell size	5/125	175/17951	0.00762037	0.0761736
AD	VLDL-PL	Positive regulation of response to biotic stimulus	8/125	407/17951	0.00767212	0.0761736
AD	VLDL-PL	Platelet derived growth factor receptor signaling pathway	3/125	58/17951	0.00769675	0.0761736
AD	VLDL-PL	Macrophage activation	4/125	112/17951	0.00780667	0.0768751
AD	VLDL-PL	Regulation of lipid metabolic process	7/125	327/17951	0.00798844	0.0782738
AD	VLDL-PL	Artery development	4/125	113/17951	0.00805043	0.0784906
AD	VLDL-PL	Positive regulation of epithelial cell migration	5/125	179/17951	0.0083585	0.0793422
AD	VLDL-PL	Steroid metabolic process	7/125	330/17951	0.00837752	0.0793422
AD	VLDL-PL	Labyrinthine layer blood vessel development	2/125	20/17951	0.00841977	0.0793422
AD	VLDL-PL	Peptide catabolic process	2/125	20/17951	0.00841977	0.0793422
AD	VLDL-PL	Reverse cholesterol transport	2/125	20/17951	0.00841977	0.0793422
AD	VLDL-PL	Toll like receptor 9 signaling pathway	2/125	20/17951	0.00841977	0.0793422
AD	VLDL-PL	Vitamin transmembrane transport	2/125	20/17951	0.00841977	0.0793422
AD	VLDL-PL	Response to endogenous stimulus	21/125	1735/17951	0.00847844	0.0795146
AD	VLDL-PL	Lipid homeostasis	5/125	180/17951	0.00855051	0.0798104
AD	VLDL-PL	Lipid metabolic process	18/125	1408/17951	0.00872051	0.0810133
AD	VLDL-PL	Proteolysis	20/125	1631/17951	0.00890574	0.0823456
AD	VLDL-PL	Regulation of macrophage activation	3/125	62/17951	0.00924626	0.0840789
AD	VLDL-PL	Lysosomal protein catabolic process	2/125	21/17951	0.00926396	0.0840789
AD	VLDL-PL	Neuron projection extension involved in neuron projection guidance	2/125	21/17951	0.00926396	0.0840789
AD	VLDL-PL	Regulation of cell cell adhesion mediated by cadherin	2/125	21/17951	0.00926396	0.0840789
AD	VLDL-PL	Protein catabolic process	14/125	1004/17951	0.0101277	0.0895914
AD	VLDL-PL	Enamel mineralization	2/125	22/17951	0.0101443	0.0895914
AD	VLDL-PL	Lipid digestion	2/125	22/17951	0.0101443	0.0895914
AD	VLDL-PL	Negative regulation of calcium mediated signaling	2/125	22/17951	0.0101443	0.0895914
AD	VLDL-PL	Positive regulation of triglyceride metabolic process	2/125	22/17951	0.0101443	0.0895914
AD	VLDL-PL	Regulation of low density lipoprotein particle clearance	2/125	22/17951	0.0101443	0.0895914
AD	VLDL-PL	Regulation of protein serine threonine kinase activity	6/125	264/17951	0.0104734	0.0920789
AD	VLDL-PL	Macrophage differentiation	3/125	65/17951	0.0105194	0.0920789
AD	VLDL-PL	Positive regulation of defense response	9/125	520/17951	0.0105725	0.0921338
AD	VLDL-PL	Cellular response to biotic stimulus	6/125	265/17951	0.0106565	0.0924571
AD	VLDL-PL	Bone resorption	3/125	66/17951	0.0109653	0.0927489
AD	VLDL-PL	Positive regulation of non canonical nf kappab signal transduction	3/125	66/17951	0.0109653	0.0927489
AD	VLDL-PL	Regulation of lipid catabolic process	3/125	66/17951	0.0109653	0.0927489
AD	VLDL-PL	Wound healing	8/125	434/17951	0.011041	0.0927489
AD	VLDL-PL	Camp metabolic process	2/125	23/17951	0.0110602	0.0927489
AD	VLDL-PL	Regulation of triglyceride biosynthetic process	2/125	23/17951	0.0110602	0.0927489
AD	VLDL-PL	Retinal ganglion cell axon guidance	2/125	23/17951	0.0110602	0.0927489
AD	VLDL-PL	Positive regulation of cell substrate adhesion	4/125	124/17951	0.0110669	0.0927489
AD	VLDL-PL	Biological process involved in interspecies interaction between organisms	21/125	1780/17951	0.011176	0.0932659
AD	VLDL-PL	Lipid catabolic process	7/125	350/17951	0.0113379	0.0941091
AD	VLDL-PL	Regulation of cell matrix adhesion	4/125	125/17951	0.0113726	0.0941091
AD	VLDL-PL	Organonitrogen compound catabolic process	18/125	1448/17951	0.0114466	0.0942725
AD	VLDL-PL	Regulation of protein modification process	16/125	1231/17951	0.011488	0.0942725
AD	VLDL-PL	Mononuclear cell differentiation	9/125	528/17951	0.0115968	0.0945746
AD	VLDL-PL	Cell activation	15/125	1126/17951	0.0116209	0.0945746
AD	VLDL-PL	Negative regulation of lipid biosynthetic process	3/125	68/17951	0.0118893	0.0957719
AD	VLDL-PL	Regulation of cell substrate junction organization	3/125	68/17951	0.0118893	0.0957719
AD	VLDL-PL	T cell activation involved in immune response	4/125	127/17951	0.0120001	0.0957719
AD	VLDL-PL	Lysosomal lumen acidification	2/125	24/17951	0.0120112	0.0957719
AD	VLDL-PL	Nitric oxide mediated signal transduction	2/125	24/17951	0.0120112	0.0957719
AD	VLDL-PL	Cellular lipid metabolic process	14/125	1026/17951	0.0120829	0.0959556
AD	VLDL-PL	Negative regulation of immune system process	9/125	535/17951	0.0125527	0.0992861
AD	VLDL-PL	Regulation of neuron projection development	8/125	445/17951	0.0126892	0.0996839
AD	VLDL-PL	Negative regulation of smooth muscle cell proliferation	3/125	70/17951	0.012857	0.0996839
AD	VLDL-PL	Positive chemotaxis	3/125	70/17951	0.012857	0.0996839
AD	VLDL-PL	Cell substrate adhesion	7/125	359/17951	0.0128924	0.0996839
AD	VLDL-PL	Protein catabolic process in the vacuole	2/125	25/17951	0.0129967	0.0996839
AD	VLDL-PL	Regulation of receptor recycling	2/125	25/17951	0.0129967	0.0996839
AD	VLDL-PL	Steroid catabolic process	2/125	25/17951	0.0129967	0.0996839
AD	VLDL-PL	Response to lipid	13/125	932/17951	0.013057	0.0996839
AD	VLDL-PL	Positive regulation of erk1 and erk2 cascade	5/125	200/17951	0.0130585	0.0996839
AD	VLDL-PL	Receptor metabolic process	3/125	72/17951	0.0138684	0.10496
AD	VLDL-PL	Astrocyte activation	2/125	26/17951	0.0140162	0.10496
AD	VLDL-PL	Negative regulation of fatty acid biosynthetic process	2/125	26/17951	0.0140162	0.10496
AD	VLDL-PL	Negative regulation of protein dephosphorylation	2/125	26/17951	0.0140162	0.10496
AD	VLDL-PL	Regulation of macrophage differentiation	2/125	26/17951	0.0140162	0.10496
AD	VLDL-PL	Biological process involved in interaction with host	5/125	204/17951	0.0141214	0.105348
AD	VLDL-PL	Positive regulation of phagocytosis	3/125	73/17951	0.0143906	0.10695
AD	VLDL-PL	Regulation of innate immune response	8/125	458/17951	0.0148627	0.108712
AD	VLDL-PL	Regulation of coagulation	3/125	74/17951	0.0149238	0.108712
AD	VLDL-PL	Lymphocyte mediated immunity	7/125	370/17951	0.0149943	0.108712
AD	VLDL-PL	Amelogenesis	2/125	27/17951	0.0150692	0.108712
AD	VLDL-PL	Negative regulation of epidermal growth factor receptor signaling pathway	2/125	27/17951	0.0150692	0.108712
AD	VLDL-PL	Positive regulation of interleukin 4 production	2/125	27/17951	0.0150692	0.108712
AD	VLDL-PL	Positive regulation of receptor internalization	2/125	27/17951	0.0150692	0.108712
AD	VLDL-PL	Regulation of feeding behavior	2/125	27/17951	0.0150692	0.108712
AD	VLDL-PL	Lipid biosynthetic process	11/125	747/17951	0.0152239	0.109428
AD	VLDL-PL	Regulation of behavior	3/125	75/17951	0.0154682	0.110779
AD	VLDL-PL	Endothelial cell migration	6/125	289/17951	0.0157648	0.112494
AD	VLDL-PL	Regulation of body fluid levels	7/125	375/17951	0.0160264	0.113633
AD	VLDL-PL	Negative regulation of glial cell differentiation	2/125	28/17951	0.0161553	0.113633
AD	VLDL-PL	Receptor catabolic process	2/125	28/17951	0.0161553	0.113633
AD	VLDL-PL	Regulation of lipopolysaccharide mediated signaling pathway	2/125	28/17951	0.0161553	0.113633
AD	VLDL-PL	Phosphorylation	17/125	1394/17951	0.0165414	0.115049
AD	VLDL-PL	Negative regulation of wound healing	3/125	77/17951	0.0165902	0.115049
AD	VLDL-PL	Positive regulation of axonogenesis	3/125	77/17951	0.0165902	0.115049
AD	VLDL-PL	Regulation of sterol transport	3/125	77/17951	0.0165902	0.115049
AD	VLDL-PL	Regulation of intracellular signal transduction	21/125	1853/17951	0.016995	0.116492
AD	VLDL-PL	Pancreas development	3/125	78/17951	0.0171679	0.116492
AD	VLDL-PL	Peptide metabolic process	3/125	78/17951	0.0171679	0.116492
AD	VLDL-PL	Positive regulation of proteasomal ubiquitin dependent protein catabolic process	3/125	78/17951	0.0171679	0.116492
AD	VLDL-PL	Regulation of immune system process	19/125	1626/17951	0.0172669	0.116492
AD	VLDL-PL	Myeloid dendritic cell activation	2/125	29/17951	0.0172738	0.116492
AD	VLDL-PL	Positive regulation of natural killer cell mediated cytotoxicity	2/125	29/17951	0.0172738	0.116492
AD	VLDL-PL	Regulation of platelet aggregation	2/125	29/17951	0.0172738	0.116492
AD	VLDL-PL	Adaptive immune response based on somatic recombination of immune receptors built from immunoglobulin superfamily domains	7/125	381/17951	0.0173306	0.116492
AD	VLDL-PL	Organic hydroxy compound metabolic process	9/125	566/17951	0.0175078	0.117283
AD	VLDL-PL	Protein localization to organelle	13/125	971/17951	0.0177744	0.118608
AD	VLDL-PL	Dendrite morphogenesis	4/125	143/17951	0.0178261	0.118608
AD	VLDL-PL	Negative regulation of cell activation	5/125	217/17951	0.0179744	0.118877
AD	VLDL-PL	Regulation of transport	19/125	1633/17951	0.0179872	0.118877
AD	VLDL-PL	Negative regulation of nf kappab transcription factor activity	3/125	80/17951	0.0183567	0.120552
AD	VLDL-PL	Negative regulation of sterol transport	2/125	30/17951	0.0184243	0.120552
AD	VLDL-PL	Protein lipid complex assembly	2/125	30/17951	0.0184243	0.120552
AD	VLDL-PL	Regulation of epithelial cell migration	6/125	300/17951	0.0185943	0.121262
AD	VLDL-PL	Regulation of cell substrate adhesion	5/125	221/17951	0.0192869	0.124965
AD	VLDL-PL	Fc receptor mediated stimulatory signaling pathway	2/125	31/17951	0.0196063	0.124965
AD	VLDL-PL	Negative regulation of amyloid precursor protein catabolic process	2/125	31/17951	0.0196063	0.124965
AD	VLDL-PL	Negative regulation of dephosphorylation	2/125	31/17951	0.0196063	0.124965
AD	VLDL-PL	Positive regulation of cilium assembly	2/125	31/17951	0.0196063	0.124965
AD	VLDL-PL	Positive regulation of p38mapk cascade	2/125	31/17951	0.0196063	0.124965
AD	VLDL-PL	Viral protein processing	2/125	31/17951	0.0196063	0.124965
AD	VLDL-PL	Leukocyte mediated cytotoxicity	4/125	148/17951	0.0199515	0.126688
AD	VLDL-PL	Cell growth	8/125	484/17951	0.0200053	0.126688
AD	VLDL-PL	Animal organ maturation	2/125	32/17951	0.0208194	0.128841
AD	VLDL-PL	Endothelial cell chemotaxis	2/125	32/17951	0.0208194	0.128841
AD	VLDL-PL	Negative regulation of erbb signaling pathway	2/125	32/17951	0.0208194	0.128841
AD	VLDL-PL	Peptidyl tyrosine dephosphorylation	2/125	32/17951	0.0208194	0.128841
AD	VLDL-PL	Placenta blood vessel development	2/125	32/17951	0.0208194	0.128841
AD	VLDL-PL	Regulation of astrocyte differentiation	2/125	32/17951	0.0208194	0.128841
AD	VLDL-PL	Regulation of lysosomal lumen ph	2/125	32/17951	0.0208194	0.128841
AD	VLDL-PL	Vasculogenesis	3/125	84/17951	0.0208687	0.128841
AD	VLDL-PL	Glycerophospholipid metabolic process	6/125	309/17951	0.0211545	0.130197
AD	VLDL-PL	Regulation of cell projection organization	10/125	685/17951	0.0214131	0.131379
AD	VLDL-PL	Focal adhesion assembly	3/125	85/17951	0.0215248	0.131654
AD	VLDL-PL	Establishment of mitochondrion localization	2/125	33/17951	0.022063	0.134112
AD	VLDL-PL	Tooth mineralization	2/125	33/17951	0.022063	0.134112
AD	VLDL-PL	Positive regulation of gene expression	15/125	1218/17951	0.0221605	0.134282
AD	VLDL-PL	Negative regulation of dna binding transcription factor activity	4/125	153/17951	0.0222272	0.134282
AD	VLDL-PL	T cell differentiation involved in immune response	3/125	87/17951	0.0228705	0.137746
AD	VLDL-PL	Regulation of response to stress	17/125	1448/17951	0.0230608	0.138021
AD	VLDL-PL	Regulation of g protein coupled receptor signaling pathway	4/125	155/17951	0.0231801	0.138021
AD	VLDL-PL	Response to oxygen containing compound	19/125	1678/17951	0.0231975	0.138021
AD	VLDL-PL	Regulation of developmental growth	6/125	316/17951	0.0233041	0.138021
AD	VLDL-PL	Negative regulation of amide metabolic process	2/125	34/17951	0.0233366	0.138021
AD	VLDL-PL	Positive regulation of establishment of protein localization to mitochondrion	2/125	34/17951	0.0233366	0.138021
AD	VLDL-PL	Astrocyte differentiation	3/125	88/17951	0.0235602	0.138379
AD	VLDL-PL	Regulation of tissue remodeling	3/125	88/17951	0.0235602	0.138379
AD	VLDL-PL	Regulation of programmed cell death	18/125	1566/17951	0.0236081	0.138379
AD	VLDL-PL	Response to nutrient levels	8/125	500/17951	0.0237405	0.138743
AD	VLDL-PL	Cell recognition	4/125	157/17951	0.0241575	0.140762
AD	VLDL-PL	Fc gamma receptor signaling pathway	2/125	35/17951	0.0246398	0.142728
AD	VLDL-PL	Interleukin 4 production	2/125	35/17951	0.0246398	0.142728
AD	VLDL-PL	Lipid localization	8/125	504/17951	0.0247464	0.142925
AD	VLDL-PL	Bone remodeling	3/125	90/17951	0.0249732	0.143394
AD	VLDL-PL	Positive regulation of organelle assembly	3/125	90/17951	0.0249732	0.143394
AD	VLDL-PL	Organophosphate catabolic process	5/125	237/17951	0.025163	0.144064
AD	VLDL-PL	Cellular response to molecule of bacterial origin	5/125	238/17951	0.0255644	0.144496
AD	VLDL-PL	Dendrite development	5/125	238/17951	0.0255644	0.144496
AD	VLDL-PL	Membrane organization	11/125	809/17951	0.0256926	0.144496
AD	VLDL-PL	Alcohol catabolic process	2/125	36/17951	0.0259722	0.144496
AD	VLDL-PL	Branching involved in blood vessel morphogenesis	2/125	36/17951	0.0259722	0.144496
AD	VLDL-PL	Cgmp mediated signaling	2/125	36/17951	0.0259722	0.144496
AD	VLDL-PL	Positive regulation of cell migration involved in sprouting angiogenesis	2/125	36/17951	0.0259722	0.144496
AD	VLDL-PL	Regulation of homotypic cell cell adhesion	2/125	36/17951	0.0259722	0.144496
AD	VLDL-PL	Response to dietary excess	2/125	36/17951	0.0259722	0.144496
AD	VLDL-PL	Vacuolar acidification	2/125	36/17951	0.0259722	0.144496
AD	VLDL-PL	Positive regulation of cell growth	4/125	162/17951	0.0267093	0.148178
AD	VLDL-PL	Detection of biotic stimulus	2/125	37/17951	0.0273332	0.149119
AD	VLDL-PL	Intracellular sterol transport	2/125	37/17951	0.0273332	0.149119
AD	VLDL-PL	Negative regulation of protein localization to nucleus	2/125	37/17951	0.0273332	0.149119
AD	VLDL-PL	Positive regulation of morphogenesis of an epithelium	2/125	37/17951	0.0273332	0.149119
AD	VLDL-PL	Positive regulation of neuroblast proliferation	2/125	37/17951	0.0273332	0.149119
AD	VLDL-PL	Protein localization to microtubule organizing center	2/125	37/17951	0.0273332	0.149119
AD	VLDL-PL	Positive regulation of cellular component biogenesis	8/125	515/17951	0.0276664	0.15052
AD	VLDL-PL	Negative regulation of intracellular signal transduction	9/125	617/17951	0.0285708	0.155012
AD	VLDL-PL	Small molecule metabolic process	20/125	1836/17951	0.0288153	0.15587
AD	VLDL-PL	Positive regulation of neurogenesis	5/125	246/17951	0.028924	0.15587
AD	VLDL-PL	Organophosphate metabolic process	13/125	1039/17951	0.0289663	0.15587
AD	VLDL-PL	Positive regulation of developmental growth	4/125	168/17951	0.0299776	0.160642
AD	VLDL-PL	Eating behavior	2/125	39/17951	0.0301393	0.160642
AD	VLDL-PL	Long term memory	2/125	39/17951	0.0301393	0.160642
AD	VLDL-PL	Regulation of signaling receptor activity	3/125	97/17951	0.0302714	0.160642
AD	VLDL-PL	Positive regulation of proteolysis	6/125	337/17951	0.0306223	0.160642
AD	VLDL-PL	Cellular oxidant detoxification	3/125	98/17951	0.031073	0.160642
AD	VLDL-PL	Homophilic cell adhesion via plasma membrane adhesion molecules	4/125	170/17951	0.0311174	0.160642
AD	VLDL-PL	Negative regulation of mapk cascade	4/125	170/17951	0.0311174	0.160642
AD	VLDL-PL	Regulation of natural killer cell activation	2/125	40/17951	0.0315836	0.160642
AD	VLDL-PL	Vascular associated smooth muscle cell differentiation	2/125	40/17951	0.0315836	0.160642
AD	VLDL-PL	Sodium ion transport	5/125	252/17951	0.0316192	0.160642
AD	VLDL-PL	Adenylate cyclase activating g protein coupled receptor signaling pathway	4/125	171/17951	0.0316967	0.160642
AD	VLDL-PL	Developmental maturation	6/125	340/17951	0.0317777	0.160642
AD	VLDL-PL	Negative regulation of cellular component organization	10/125	732/17951	0.0318554	0.160642
AD	VLDL-PL	Myeloid cell activation involved in immune response	3/125	99/17951	0.0318856	0.160642
AD	VLDL-PL	Regulation of cilium assembly	3/125	99/17951	0.0318856	0.160642
AD	VLDL-PL	Negative regulation of response to wounding	3/125	100/17951	0.0327093	0.160642
AD	VLDL-PL	Regulation of dendrite development	3/125	100/17951	0.0327093	0.160642
AD	VLDL-PL	Cyclic nucleotide metabolic process	2/125	41/17951	0.0330547	0.160642
AD	VLDL-PL	Dopaminergic neuron differentiation	2/125	41/17951	0.0330547	0.160642
AD	VLDL-PL	Positive regulation of t cell mediated cytotoxicity	2/125	41/17951	0.0330547	0.160642
AD	VLDL-PL	Cell projection assembly	9/125	634/17951	0.0331636	0.160642
AD	VLDL-PL	Regulation of cell differentiation	18/125	1631/17951	0.0336175	0.160642
AD	VLDL-PL	Regulation of cell development	11/125	845/17951	0.033776	0.160642
AD	VLDL-PL	Activation of cysteine type endopeptidase activity involved in apoptotic process by cytochrome c	1/125	5/17951	0.0343392	0.160642
AD	VLDL-PL	Angiogenesis involved in coronary vascular morphogenesis	1/125	5/17951	0.0343392	0.160642
AD	VLDL-PL	Camp pka signal transduction	1/125	5/17951	0.0343392	0.160642
AD	VLDL-PL	Cardiac fibroblast cell differentiation	1/125	5/17951	0.0343392	0.160642
AD	VLDL-PL	Cgmp catabolic process	1/125	5/17951	0.0343392	0.160642
AD	VLDL-PL	Cranial ganglion development	1/125	5/17951	0.0343392	0.160642
AD	VLDL-PL	Detection of lipopolysaccharide	1/125	5/17951	0.0343392	0.160642
AD	VLDL-PL	Granulocyte colony stimulating factor production	1/125	5/17951	0.0343392	0.160642
AD	VLDL-PL	Isoprenoid transport	1/125	5/17951	0.0343392	0.160642
AD	VLDL-PL	L alanine transmembrane transport	1/125	5/17951	0.0343392	0.160642
AD	VLDL-PL	Membrane fusion involved in viral entry into host cell	1/125	5/17951	0.0343392	0.160642
AD	VLDL-PL	Negative regulation of astrocyte activation	1/125	5/17951	0.0343392	0.160642
AD	VLDL-PL	Negative regulation of defense response to bacterium	1/125	5/17951	0.0343392	0.160642
AD	VLDL-PL	Negative regulation of intracellular lipid transport	1/125	5/17951	0.0343392	0.160642
AD	VLDL-PL	Negative regulation of mhc class ii biosynthetic process	1/125	5/17951	0.0343392	0.160642
AD	VLDL-PL	Negative regulation of protein k63 linked ubiquitination	1/125	5/17951	0.0343392	0.160642
AD	VLDL-PL	Negative regulation of toll like receptor 9 signaling pathway	1/125	5/17951	0.0343392	0.160642
AD	VLDL-PL	Phosphagen metabolic process	1/125	5/17951	0.0343392	0.160642
AD	VLDL-PL	Positive regulation of amyloid fibril formation	1/125	5/17951	0.0343392	0.160642
AD	VLDL-PL	Positive regulation of dendritic spine maintenance	1/125	5/17951	0.0343392	0.160642
AD	VLDL-PL	Positive regulation of fc receptor mediated stimulatory signaling pathway	1/125	5/17951	0.0343392	0.160642
AD	VLDL-PL	Positive regulation of lysosomal protein catabolic process	1/125	5/17951	0.0343392	0.160642
AD	VLDL-PL	Primitive erythrocyte differentiation	1/125	5/17951	0.0343392	0.160642
AD	VLDL-PL	Regulation of adherens junction organization	1/125	5/17951	0.0343392	0.160642
AD	VLDL-PL	Regulation of glycogen starch synthase activity	1/125	5/17951	0.0343392	0.160642
AD	VLDL-PL	Regulation of myeloid dendritic cell activation	1/125	5/17951	0.0343392	0.160642
AD	VLDL-PL	Response to odorant	1/125	5/17951	0.0343392	0.160642
AD	VLDL-PL	Sympathetic neuron projection extension	1/125	5/17951	0.0343392	0.160642
AD	VLDL-PL	Tolerance induction dependent upon immune response	1/125	5/17951	0.0343392	0.160642
AD	VLDL-PL	Trans synaptic signaling by bdnf	1/125	5/17951	0.0343392	0.160642
AD	VLDL-PL	Trunk segmentation	1/125	5/17951	0.0343392	0.160642
AD	VLDL-PL	Vasculature development	11/125	848/17951	0.0345229	0.160874
AD	VLDL-PL	Negative regulation of fatty acid metabolic process	2/125	42/17951	0.0345523	0.160874
AD	VLDL-PL	Cell substrate junction organization	3/125	103/17951	0.0352467	0.16372
AD	VLDL-PL	Positive regulation of ubiquitin dependent protein catabolic process	3/125	104/17951	0.0361145	0.166964
AD	VLDL-PL	Regulation of steroid metabolic process	3/125	104/17951	0.0361145	0.166964
AD	VLDL-PL	Glial cell differentiation	5/125	262/17951	0.036452	0.168129
AD	VLDL-PL	Astrocyte development	2/125	44/17951	0.0376249	0.17273
AD	VLDL-PL	Endocrine pancreas development	2/125	44/17951	0.0376249	0.17273
AD	VLDL-PL	Peptidyl threonine modification	3/125	106/17951	0.037883	0.173511
AD	VLDL-PL	Regulation of cellular component size	6/125	355/17951	0.0379818	0.17356
AD	VLDL-PL	Digestive system process	3/125	107/17951	0.0387837	0.175693
AD	VLDL-PL	Cell adhesion	17/125	1542/17951	0.0388846	0.175693
AD	VLDL-PL	Negative regulation of gliogenesis	2/125	45/17951	0.0391991	0.175693
AD	VLDL-PL	Triglyceride biosynthetic process	2/125	45/17951	0.0391991	0.175693
AD	VLDL-PL	Regulation of lipid localization	4/125	184/17951	0.0398069	0.175693
AD	VLDL-PL	Establishment of protein localization to organelle	7/125	456/17951	0.0404113	0.175693
AD	VLDL-PL	Cell cell adhesion	12/125	980/17951	0.0405427	0.175693
AD	VLDL-PL	Osteoclast differentiation	3/125	109/17951	0.0406176	0.175693
AD	VLDL-PL	Positive regulation of proteasomal protein catabolic process	3/125	109/17951	0.0406176	0.175693
AD	VLDL-PL	Negative regulation of type i interferon production	2/125	46/17951	0.040798	0.175693
AD	VLDL-PL	Cell morphogenesis	12/125	981/17951	0.0408074	0.175693
AD	VLDL-PL	Axonemal central apparatus assembly	1/125	6/17951	0.0410654	0.175693
AD	VLDL-PL	Dentinogenesis	1/125	6/17951	0.0410654	0.175693
AD	VLDL-PL	Lipid transport across blood brain barrier	1/125	6/17951	0.0410654	0.175693
AD	VLDL-PL	Negative regulation of cgmp mediated signaling	1/125	6/17951	0.0410654	0.175693
AD	VLDL-PL	Negative regulation of feeding behavior	1/125	6/17951	0.0410654	0.175693
AD	VLDL-PL	Negative regulation of hydrogen peroxide metabolic process	1/125	6/17951	0.0410654	0.175693
AD	VLDL-PL	Negative regulation of interferon alpha production	1/125	6/17951	0.0410654	0.175693
AD	VLDL-PL	Negative regulation of phospholipid metabolic process	1/125	6/17951	0.0410654	0.175693
AD	VLDL-PL	Negative regulation of tubulin deacetylation	1/125	6/17951	0.0410654	0.175693
AD	VLDL-PL	Neural crest cell migration involved in autonomic nervous system development	1/125	6/17951	0.0410654	0.175693
AD	VLDL-PL	Positive regulation of adenylate cyclase activating g protein coupled receptor signaling pathway	1/125	6/17951	0.0410654	0.175693
AD	VLDL-PL	Positive regulation of mast cell chemotaxis	1/125	6/17951	0.0410654	0.175693
AD	VLDL-PL	Positive regulation of protein localization to synapse	1/125	6/17951	0.0410654	0.175693
AD	VLDL-PL	Positive regulation of toll like receptor 2 signaling pathway	1/125	6/17951	0.0410654	0.175693
AD	VLDL-PL	Regulation of endothelial tube morphogenesis	1/125	6/17951	0.0410654	0.175693
AD	VLDL-PL	Regulation of t cell activation via t cell receptor contact with antigen bound to mhc molecule on antigen presenting cell	1/125	6/17951	0.0410654	0.175693
AD	VLDL-PL	Sperm mitochondrial sheath assembly	1/125	6/17951	0.0410654	0.175693
AD	VLDL-PL	Vascular endothelial growth factor receptor 2 signaling pathway	1/125	6/17951	0.0410654	0.175693
AD	VLDL-PL	Regulation of protein catabolic process	6/125	362/17951	0.041125	0.175693
AD	VLDL-PL	Positive regulation of cell junction assembly	3/125	110/17951	0.0415508	0.176657
AD	VLDL-PL	Positive regulation of endothelial cell proliferation	3/125	110/17951	0.0415508	0.176657
AD	VLDL-PL	Regulation of nervous system development	7/125	459/17951	0.0416196	0.176657
AD	VLDL-PL	Positive regulation of cell development	7/125	460/17951	0.0420275	0.177008
AD	VLDL-PL	Anatomical structure maturation	5/125	273/17951	0.0422682	0.177008
AD	VLDL-PL	Regulation of phosphorylation	12/125	987/17951	0.0424211	0.177008
AD	VLDL-PL	Labyrinthine layer development	2/125	47/17951	0.0424213	0.177008
AD	VLDL-PL	Negative regulation of lipid transport	2/125	47/17951	0.0424213	0.177008
AD	VLDL-PL	Receptor recycling	2/125	47/17951	0.0424213	0.177008
AD	VLDL-PL	Regulation of long term synaptic potentiation	2/125	47/17951	0.0424213	0.177008
AD	VLDL-PL	Regulation of p38mapk cascade	2/125	47/17951	0.0424213	0.177008
AD	VLDL-PL	Mesenchymal cell differentiation	5/125	274/17951	0.0428233	0.178307
AD	VLDL-PL	Negative regulation of lipid metabolic process	3/125	112/17951	0.0434495	0.179452
AD	VLDL-PL	Cell junction organization	10/125	773/17951	0.043551	0.179452
AD	VLDL-PL	Mapk cascade	10/125	773/17951	0.043551	0.179452
AD	VLDL-PL	Tissue remodeling	4/125	190/17951	0.0439139	0.179452
AD	VLDL-PL	Apoptotic cell clearance	2/125	48/17951	0.0440684	0.179452
AD	VLDL-PL	Positive regulation of plasma membrane bounded cell projection assembly	3/125	113/17951	0.0444149	0.179452
AD	VLDL-PL	Cell projection morphogenesis	9/125	670/17951	0.0445353	0.179452
AD	VLDL-PL	Positive regulation of vasculature development	4/125	191/17951	0.0446207	0.179452
AD	VLDL-PL	Regulation of proteasomal protein catabolic process	4/125	191/17951	0.0446207	0.179452
AD	VLDL-PL	Regulation of lymphocyte mediated immunity	4/125	192/17951	0.045334	0.179452
AD	VLDL-PL	Negative regulation of small molecule metabolic process	3/125	114/17951	0.045391	0.179452
AD	VLDL-PL	Positive regulation of tumor necrosis factor superfamily cytokine production	3/125	114/17951	0.045391	0.179452
AD	VLDL-PL	Regulation of cell killing	3/125	114/17951	0.045391	0.179452
AD	VLDL-PL	Regulation of myotube differentiation	2/125	49/17951	0.0457391	0.179452
AD	VLDL-PL	Regulation of t cell receptor signaling pathway	2/125	49/17951	0.0457391	0.179452
AD	VLDL-PL	Leukocyte mediated immunity	7/125	469/17951	0.0458167	0.179452
AD	VLDL-PL	Response to hormone	11/125	890/17951	0.0462434	0.179452
AD	VLDL-PL	Cell cell adhesion via plasma membrane adhesion molecules	5/125	282/17951	0.047422	0.179452
AD	VLDL-PL	Coronary vasculature development	2/125	50/17951	0.0474328	0.179452
AD	VLDL-PL	Vascular endothelial growth factor signaling pathway	2/125	50/17951	0.0474328	0.179452
AD	VLDL-PL	Vasodilation	2/125	50/17951	0.0474328	0.179452
AD	VLDL-PL	Positive regulation of mapk cascade	7/125	473/17951	0.0475692	0.179452
AD	VLDL-PL	Amyloid beta clearance by transcytosis	1/125	7/17951	0.0477451	0.179452
AD	VLDL-PL	Branchiomotor neuron axon guidance	1/125	7/17951	0.0477451	0.179452
AD	VLDL-PL	Dorsal root ganglion development	1/125	7/17951	0.0477451	0.179452
AD	VLDL-PL	Ectodermal cell differentiation	1/125	7/17951	0.0477451	0.179452
AD	VLDL-PL	Eosinophil differentiation	1/125	7/17951	0.0477451	0.179452
AD	VLDL-PL	Glial cell fate specification	1/125	7/17951	0.0477451	0.179452
AD	VLDL-PL	Hypothalamus cell migration	1/125	7/17951	0.0477451	0.179452
AD	VLDL-PL	Interleukin 3 mediated signaling pathway	1/125	7/17951	0.0477451	0.179452
AD	VLDL-PL	Intracellular distribution of mitochondria	1/125	7/17951	0.0477451	0.179452
AD	VLDL-PL	Macrophage colony stimulating factor production	1/125	7/17951	0.0477451	0.179452
AD	VLDL-PL	Negative regulation of establishment of protein localization to mitochondrion	1/125	7/17951	0.0477451	0.179452
AD	VLDL-PL	Negative regulation of lipoprotein lipase activity	1/125	7/17951	0.0477451	0.179452
AD	VLDL-PL	Negative regulation of microglial cell activation	1/125	7/17951	0.0477451	0.179452
AD	VLDL-PL	Negative regulation of myofibroblast differentiation	1/125	7/17951	0.0477451	0.179452
AD	VLDL-PL	Negative regulation of toll like receptor 2 signaling pathway	1/125	7/17951	0.0477451	0.179452
AD	VLDL-PL	Olfactory nerve development	1/125	7/17951	0.0477451	0.179452
AD	VLDL-PL	Plus end directed organelle transport along microtubule	1/125	7/17951	0.0477451	0.179452
AD	VLDL-PL	Positive regulation of mast cell activation	1/125	7/17951	0.0477451	0.179452
AD	VLDL-PL	Positive regulation of pinocytosis	1/125	7/17951	0.0477451	0.179452
AD	VLDL-PL	Positive regulation of protein catabolic process in the vacuole	1/125	7/17951	0.0477451	0.179452
AD	VLDL-PL	Positive regulation of protein localization to cilium	1/125	7/17951	0.0477451	0.179452
AD	VLDL-PL	Positive regulation of trophoblast cell migration	1/125	7/17951	0.0477451	0.179452
AD	VLDL-PL	Protein processing involved in protein targeting to mitochondrion	1/125	7/17951	0.0477451	0.179452
AD	VLDL-PL	Protein repair	1/125	7/17951	0.0477451	0.179452
AD	VLDL-PL	Recognition of apoptotic cell	1/125	7/17951	0.0477451	0.179452
AD	VLDL-PL	Regulation of lymphangiogenesis	1/125	7/17951	0.0477451	0.179452
AD	VLDL-PL	Regulation of microtubule binding	1/125	7/17951	0.0477451	0.179452
AD	VLDL-PL	Response to interleukin 3	1/125	7/17951	0.0477451	0.179452
AD	VLDL-PL	Vestibulocochlear nerve morphogenesis	1/125	7/17951	0.0477451	0.179452
AD	VLDL-PL	Tumor necrosis factor superfamily cytokine production	4/125	196/17951	0.0482508	0.181007
AD	VLDL-PL	Immune response regulating signaling pathway	8/125	577/17951	0.0486668	0.181951
AD	VLDL-PL	Positive regulation of protein metabolic process	14/125	1237/17951	0.0489739	0.181951
AD	VLDL-PL	Post translational protein modification	12/125	1010/17951	0.0490226	0.181951
AD	VLDL-PL	Endolysosomal toll like receptor signaling pathway	2/125	51/17951	0.0491492	0.181951
AD	VLDL-PL	Intracellular lipid transport	2/125	51/17951	0.0491492	0.181951
AD	VLDL-PL	Positive regulation of protein binding	2/125	51/17951	0.0491492	0.181951
AD	VLDL-PL	Regulation of t cell mediated cytotoxicity	2/125	51/17951	0.0491492	0.181951
AD	VLDL-PL	Intracellular receptor signaling pathway	6/125	379/17951	0.0494304	0.182649
AD	VLDL-PL	Regulation of neurogenesis	6/125	380/17951	0.0499489	0.184219
AD	VLDL-PL	Inflammatory response	11/125	903/17951	0.050368	0.184912
AD	VLDL-PL	Dephosphorylation	5/125	287/17951	0.05044	0.184912
AD	VLDL-PL	Positive regulation of protein containing complex assembly	4/125	199/17951	0.0505053	0.184912
AD	VLDL-PL	Heterophilic cell cell adhesion via plasma membrane cell adhesion molecules	2/125	52/17951	0.0508879	0.184912
AD	VLDL-PL	Leukocyte activation involved in inflammatory response	2/125	52/17951	0.0508879	0.184912
AD	VLDL-PL	Negative regulation of chemotaxis	2/125	52/17951	0.0508879	0.184912
AD	VLDL-PL	Regulation of chondrocyte differentiation	2/125	52/17951	0.0508879	0.184912
AD	VLDL-PL	Vitamin transport	2/125	52/17951	0.0508879	0.184912
AD	VLDL-PL	Cell morphogenesis involved in neuron differentiation	8/125	586/17951	0.052397	0.186111
AD	VLDL-PL	Negative regulation of myeloid leukocyte differentiation	2/125	53/17951	0.0526485	0.186111
AD	VLDL-PL	Tissue migration	6/125	386/17951	0.0531307	0.186111
AD	VLDL-PL	B cell mediated immunity	4/125	203/17951	0.0536002	0.186111
AD	VLDL-PL	Neuron apoptotic process	5/125	293/17951	0.054208	0.186111
AD	VLDL-PL	Amyloid beta clearance by cellular catabolic process	1/125	8/17951	0.0543786	0.186111
AD	VLDL-PL	Dichotomous subdivision of an epithelial terminal unit	1/125	8/17951	0.0543786	0.186111
AD	VLDL-PL	Endothelial cell fate commitment	1/125	8/17951	0.0543786	0.186111
AD	VLDL-PL	Hypothalamus gonadotrophin releasing hormone neuron differentiation	1/125	8/17951	0.0543786	0.186111
AD	VLDL-PL	Insulin processing	1/125	8/17951	0.0543786	0.186111
AD	VLDL-PL	Mhc class i biosynthetic process	1/125	8/17951	0.0543786	0.186111
AD	VLDL-PL	Mitotic nuclear membrane disassembly	1/125	8/17951	0.0543786	0.186111
AD	VLDL-PL	Negative regulation of camp dependent protein kinase activity	1/125	8/17951	0.0543786	0.186111
AD	VLDL-PL	Negative regulation of ferroptosis	1/125	8/17951	0.0543786	0.186111
AD	VLDL-PL	Negative regulation of granulocyte differentiation	1/125	8/17951	0.0543786	0.186111
AD	VLDL-PL	Negative regulation of low density lipoprotein receptor activity	1/125	8/17951	0.0543786	0.186111
AD	VLDL-PL	Negative regulation of protein polyubiquitination	1/125	8/17951	0.0543786	0.186111
AD	VLDL-PL	Negative regulation of response to tumor cell	1/125	8/17951	0.0543786	0.186111
AD	VLDL-PL	Negative regulation of t helper 1 type immune response	1/125	8/17951	0.0543786	0.186111
AD	VLDL-PL	Positive regulation of cholesterol storage	1/125	8/17951	0.0543786	0.186111
AD	VLDL-PL	Positive regulation of coa transferase activity	1/125	8/17951	0.0543786	0.186111
AD	VLDL-PL	Positive regulation of mitochondrial outer membrane permeabilization involved in apoptotic signaling pathway	1/125	8/17951	0.0543786	0.186111
AD	VLDL-PL	Post embryonic camera type eye development	1/125	8/17951	0.0543786	0.186111
AD	VLDL-PL	Protein depalmitoylation	1/125	8/17951	0.0543786	0.186111
AD	VLDL-PL	Protein localization to ciliary transition zone	1/125	8/17951	0.0543786	0.186111
AD	VLDL-PL	Purine nucleobase transmembrane transport	1/125	8/17951	0.0543786	0.186111
AD	VLDL-PL	Regulation of astrocyte activation	1/125	8/17951	0.0543786	0.186111
AD	VLDL-PL	Regulation of lipid kinase activity	1/125	8/17951	0.0543786	0.186111
AD	VLDL-PL	Regulation of skeletal muscle contraction by calcium ion signaling	1/125	8/17951	0.0543786	0.186111
AD	VLDL-PL	Regulation of synapse structural plasticity	1/125	8/17951	0.0543786	0.186111
AD	VLDL-PL	Renal system vasculature morphogenesis	1/125	8/17951	0.0543786	0.186111
AD	VLDL-PL	Vitamin a metabolic process	1/125	8/17951	0.0543786	0.186111
AD	VLDL-PL	Regulation of fatty acid biosynthetic process	2/125	54/17951	0.0544306	0.186111
AD	VLDL-PL	Regulation of neuroblast proliferation	2/125	54/17951	0.0544306	0.186111
AD	VLDL-PL	Regulation of leukocyte chemotaxis	3/125	123/17951	0.0546496	0.186535
AD	VLDL-PL	Regulation of multicellular organismal development	16/125	1492/17951	0.0547638	0.186602
AD	VLDL-PL	Negative regulation of cell cell adhesion	4/125	205/17951	0.0551857	0.187715
AD	VLDL-PL	Positive regulation of nervous system development	5/125	296/17951	0.056152	0.190294
AD	VLDL-PL	Neutral lipid biosynthetic process	2/125	55/17951	0.0562339	0.190294
AD	VLDL-PL	Regulation of amyloid precursor protein catabolic process	2/125	55/17951	0.0562339	0.190294
AD	VLDL-PL	Memory	3/125	125/17951	0.0568209	0.191951
AD	VLDL-PL	Protein dephosphorylation	4/125	208/17951	0.0576113	0.193041
AD	VLDL-PL	Limbic system development	3/125	126/17951	0.0579218	0.193041
AD	VLDL-PL	Response to fatty acid	2/125	56/17951	0.058058	0.193041
AD	VLDL-PL	Homeostatic process	18/125	1744/17951	0.0581007	0.193041
AD	VLDL-PL	Regulation of myeloid leukocyte differentiation	3/125	127/17951	0.0590328	0.193041
AD	VLDL-PL	Regulation of trans synaptic signaling	7/125	498/17951	0.0594942	0.193041
AD	VLDL-PL	Adherens junction organization	2/125	57/17951	0.0599024	0.193041
AD	VLDL-PL	Camp mediated signaling	2/125	57/17951	0.0599024	0.193041
AD	VLDL-PL	Intracellular ph reduction	2/125	57/17951	0.0599024	0.193041
AD	VLDL-PL	Nuclear envelope organization	2/125	57/17951	0.0599024	0.193041
AD	VLDL-PL	Regulation of chemotaxis	4/125	211/17951	0.0600934	0.193041
AD	VLDL-PL	Regulation of proteasomal ubiquitin dependent protein catabolic process	3/125	128/17951	0.0601539	0.193041
AD	VLDL-PL	Antigen processing and presentation of exogenous peptide antigen via mhc class i	1/125	9/17951	0.0609663	0.193041
AD	VLDL-PL	Axonogenesis involved in innervation	1/125	9/17951	0.0609663	0.193041
AD	VLDL-PL	Camp catabolic process	1/125	9/17951	0.0609663	0.193041
AD	VLDL-PL	Choline transport	1/125	9/17951	0.0609663	0.193041
AD	VLDL-PL	Dermatan sulfate metabolic process	1/125	9/17951	0.0609663	0.193041
AD	VLDL-PL	Detection of cell density	1/125	9/17951	0.0609663	0.193041
AD	VLDL-PL	Facial nerve structural organization	1/125	9/17951	0.0609663	0.193041
AD	VLDL-PL	Glycerol transmembrane transport	1/125	9/17951	0.0609663	0.193041
AD	VLDL-PL	Heparan sulfate proteoglycan catabolic process	1/125	9/17951	0.0609663	0.193041
AD	VLDL-PL	Lung vasculature development	1/125	9/17951	0.0609663	0.193041
AD	VLDL-PL	Marginal zone b cell differentiation	1/125	9/17951	0.0609663	0.193041
AD	VLDL-PL	Natural killer cell cytokine production	1/125	9/17951	0.0609663	0.193041
AD	VLDL-PL	Negative regulation of protein acetylation	1/125	9/17951	0.0609663	0.193041
AD	VLDL-PL	Phosphatidylglycerol acyl chain remodeling	1/125	9/17951	0.0609663	0.193041
AD	VLDL-PL	Phosphatidylserine exposure on apoptotic cell surface	1/125	9/17951	0.0609663	0.193041
AD	VLDL-PL	Positive regulation of camp mediated signaling	1/125	9/17951	0.0609663	0.193041
AD	VLDL-PL	Positive regulation of granulocyte differentiation	1/125	9/17951	0.0609663	0.193041
AD	VLDL-PL	Positive regulation of protein kinase c signaling	1/125	9/17951	0.0609663	0.193041
AD	VLDL-PL	Positive regulation of vascular endothelial growth factor signaling pathway	1/125	9/17951	0.0609663	0.193041
AD	VLDL-PL	Primitive hemopoiesis	1/125	9/17951	0.0609663	0.193041
AD	VLDL-PL	Regulation of blood brain barrier permeability	1/125	9/17951	0.0609663	0.193041
AD	VLDL-PL	Regulation of nitric oxide mediated signal transduction	1/125	9/17951	0.0609663	0.193041
AD	VLDL-PL	Regulation of type b pancreatic cell development	1/125	9/17951	0.0609663	0.193041
AD	VLDL-PL	Substrate dependent cell migration cell extension	1/125	9/17951	0.0609663	0.193041
AD	VLDL-PL	Sympathetic ganglion development	1/125	9/17951	0.0609663	0.193041
AD	VLDL-PL	Venous blood vessel morphogenesis	1/125	9/17951	0.0609663	0.193041
AD	VLDL-PL	Vesicle fusion with golgi apparatus	1/125	9/17951	0.0609663	0.193041
AD	VLDL-PL	Regulation of growth	8/125	606/17951	0.0613362	0.193093
AD	VLDL-PL	Arachidonic acid metabolic process	2/125	58/17951	0.0617669	0.193093
AD	VLDL-PL	Fc receptor signaling pathway	2/125	58/17951	0.0617669	0.193093
AD	VLDL-PL	Glial cell activation	2/125	58/17951	0.0617669	0.193093
AD	VLDL-PL	Macromolecule deacylation	2/125	58/17951	0.0617669	0.193093
AD	VLDL-PL	Organic hydroxy compound catabolic process	2/125	58/17951	0.0617669	0.193093
AD	VLDL-PL	Protein acetylation	2/125	58/17951	0.0617669	0.193093
AD	VLDL-PL	Regulation of neuronal synaptic plasticity	2/125	58/17951	0.0617669	0.193093
AD	VLDL-PL	Positive regulation of cytokine production	7/125	504/17951	0.0626084	0.195413
AD	VLDL-PL	Response to oxidative stress	6/125	404/17951	0.0634061	0.197264
AD	VLDL-PL	Negative regulation of programmed cell death	11/125	940/17951	0.0634595	0.197264
AD	VLDL-PL	Establishment or maintenance of bipolar cell polarity	2/125	59/17951	0.0636511	0.197264
AD	VLDL-PL	Chemical homeostasis	12/125	1057/17951	0.0646493	0.197264
AD	VLDL-PL	Positive regulation of proteolysis involved in protein catabolic process	3/125	132/17951	0.0647376	0.197264
AD	VLDL-PL	Negative regulation of cell differentiation	9/125	721/17951	0.0647454	0.197264
AD	VLDL-PL	Cell cell junction organization	4/125	217/17951	0.0652262	0.197264
AD	VLDL-PL	Regulation of peptidyl tyrosine phosphorylation	4/125	217/17951	0.0652262	0.197264
AD	VLDL-PL	Organic acid metabolic process	11/125	945/17951	0.0653858	0.197264
AD	VLDL-PL	P38mapk cascade	2/125	60/17951	0.0655546	0.197264
AD	VLDL-PL	Regulation of vacuole organization	2/125	60/17951	0.0655546	0.197264
AD	VLDL-PL	Lymphocyte activation involved in immune response	4/125	218/17951	0.0661033	0.197264
AD	VLDL-PL	Negative regulation of protein localization	4/125	218/17951	0.0661033	0.197264
AD	VLDL-PL	Cellular response to toxic substance	3/125	134/17951	0.0670884	0.197264
AD	VLDL-PL	Cell activation involved in immune response	5/125	312/17951	0.0671942	0.197264
AD	VLDL-PL	Protein localization to cytoskeleton	2/125	61/17951	0.067477	0.197264
AD	VLDL-PL	T cell mediated cytotoxicity	2/125	61/17951	0.067477	0.197264
AD	VLDL-PL	Vascular endothelial growth factor receptor signaling pathway	2/125	61/17951	0.067477	0.197264
AD	VLDL-PL	Adhesion of symbiont to host cell	1/125	10/17951	0.0675084	0.197264
AD	VLDL-PL	Camp biosynthetic process	1/125	10/17951	0.0675084	0.197264
AD	VLDL-PL	Cardiac vascular smooth muscle cell differentiation	1/125	10/17951	0.0675084	0.197264
AD	VLDL-PL	Cellular response to brain derived neurotrophic factor stimulus	1/125	10/17951	0.0675084	0.197264
AD	VLDL-PL	Desmosome organization	1/125	10/17951	0.0675084	0.197264
AD	VLDL-PL	Diterpenoid biosynthetic process	1/125	10/17951	0.0675084	0.197264
AD	VLDL-PL	Ferroptosis	1/125	10/17951	0.0675084	0.197264
AD	VLDL-PL	Nad biosynthesis via nicotinamide riboside salvage pathway	1/125	10/17951	0.0675084	0.197264
AD	VLDL-PL	Negative regulation of axon extension involved in axon guidance	1/125	10/17951	0.0675084	0.197264
AD	VLDL-PL	Negative regulation of glial cell apoptotic process	1/125	10/17951	0.0675084	0.197264
AD	VLDL-PL	Negative regulation of glycogen metabolic process	1/125	10/17951	0.0675084	0.197264
AD	VLDL-PL	Nitric oxide cgmp mediated signaling	1/125	10/17951	0.0675084	0.197264
AD	VLDL-PL	Positive regulation of lipopolysaccharide mediated signaling pathway	1/125	10/17951	0.0675084	0.197264
AD	VLDL-PL	Protein import	1/125	10/17951	0.0675084	0.197264
AD	VLDL-PL	Protein poly adp ribosylation	1/125	10/17951	0.0675084	0.197264
AD	VLDL-PL	Regulation of coa transferase activity	1/125	10/17951	0.0675084	0.197264
AD	VLDL-PL	Regulation of dopaminergic neuron differentiation	1/125	10/17951	0.0675084	0.197264
AD	VLDL-PL	Regulation of er to golgi vesicle mediated transport	1/125	10/17951	0.0675084	0.197264
AD	VLDL-PL	Regulation of fc receptor mediated stimulatory signaling pathway	1/125	10/17951	0.0675084	0.197264
AD	VLDL-PL	Regulation of intestinal lipid absorption	1/125	10/17951	0.0675084	0.197264
AD	VLDL-PL	Regulation of mesenchymal stem cell differentiation	1/125	10/17951	0.0675084	0.197264
AD	VLDL-PL	Regulation of myofibroblast differentiation	1/125	10/17951	0.0675084	0.197264
AD	VLDL-PL	Retina vasculature morphogenesis in camera type eye	1/125	10/17951	0.0675084	0.197264
AD	VLDL-PL	T cell activation via t cell receptor contact with antigen bound to mhc molecule on antigen presenting cell	1/125	10/17951	0.0675084	0.197264
AD	VLDL-PL	Type ii hypersensitivity	1/125	10/17951	0.0675084	0.197264
AD	VLDL-PL	Glial cell development	3/125	135/17951	0.0682783	0.199218
AD	VLDL-PL	Cellular response to hormone stimulus	8/125	621/17951	0.0686374	0.19997
AD	XXL-VLDL-PL %	Positive regulation of response to tumor cell	3/84	15/17951	4.31854e-05	0.0397432
AD	XXL-VLDL-PL %	High density lipoprotein particle remodeling	3/84	17/17951	6.41057e-05	0.0397432
AD	XXL-VLDL-PL %	Reverse cholesterol transport	3/84	20/17951	0.000106387	0.0397432
AD	XXL-VLDL-PL %	Biological process involved in symbiotic interaction	8/84	314/17951	0.000110305	0.0397432
AD	XXL-VLDL-PL %	Plasma lipoprotein particle clearance	4/84	55/17951	0.000126868	0.0397432
AD	XXL-VLDL-PL %	Regulation of response to tumor cell	3/84	25/17951	0.000211044	0.0550937
AD	XXL-VLDL-PL %	Immune response to tumor cell	3/84	29/17951	0.000330788	0.0700945
AD	XXL-VLDL-PL %	Positive regulation of natural killer cell mediated immune response to tumor cell	2/84	7/17951	0.000447512	0.0700945
AD	XXL-VLDL-PL %	Triglyceride rich lipoprotein particle clearance	2/84	7/17951	0.000447512	0.0700945
AD	XXL-VLDL-PL %	Very low density lipoprotein particle clearance	2/84	7/17951	0.000447512	0.0700945
AD	XXL-VLDL-PL %	Positive regulation of amyloid beta clearance	2/84	8/17951	0.000594868	0.0847047
AD	XXL-VLDL-PL %	Protein containing complex remodeling	3/84	37/17951	0.000684679	0.0854856
AD	XXL-VLDL-PL %	Cholesterol catabolic process	2/84	9/17951	0.000762506	0.0854856
AD	XXL-VLDL-PL %	Viral life cycle	7/84	321/17951	0.000764085	0.0854856
AD	XXL-VLDL-PL %	Regulation of plasma lipoprotein particle levels	4/84	92/17951	0.000911597	0.0905474
AD	XXL-VLDL-PL %	Regulation of natural killer cell mediated immune response to tumor cell	2/84	10/17951	0.000950236	0.0905474
AD	XXL-VLDL-PL %	Natural killer cell mediated immune response to tumor cell	2/84	11/17951	0.00115787	0.0905474
AD	XXL-VLDL-PL %	Acylglycerol homeostasis	3/84	45/17951	0.00121717	0.0905474
AD	XXL-VLDL-PL %	Response to tumor cell	3/84	45/17951	0.00121717	0.0905474
AD	XXL-VLDL-PL %	Biological process involved in interspecies interaction between organisms	18/84	1780/17951	0.0012789	0.0905474
AD	XXL-VLDL-PL %	Negative regulation of map kinase activity	3/84	46/17951	0.00129771	0.0905474
AD	XXL-VLDL-PL %	Triglyceride rich lipoprotein particle remodeling	2/84	12/17951	0.00138523	0.0905474
AD	XXL-VLDL-PL %	Uv protection	2/84	12/17951	0.00138523	0.0905474
AD	XXL-VLDL-PL %	Sterol homeostasis	4/84	103/17951	0.00138742	0.0905474
AD	XXL-VLDL-PL %	Lipid homeostasis	5/84	180/17951	0.00156178	0.0946224
AD	XXL-VLDL-PL %	Leukocyte mediated immunity	8/84	469/17951	0.00157068	0.0946224
AD	XXL-VLDL-PL %	Adhesion of symbiont to host	2/84	14/17951	0.00189836	0.107773
AD	XXL-VLDL-PL %	Negative regulation of coagulation	3/84	53/17951	0.00195608	0.107773
AD	XXL-VLDL-PL %	Adaptive immune response based on somatic recombination of immune receptors built from immunoglobulin superfamily domains	7/84	381/17951	0.00204766	0.107773
AD	XXL-VLDL-PL %	Protein lipid complex organization	3/84	54/17951	0.0020642	0.107773
AD	XXL-VLDL-PL %	Humoral immune response mediated by circulating immunoglobulin	3/84	56/17951	0.00229143	0.115253
AD	XXL-VLDL-PL %	Low density lipoprotein particle remodeling	2/84	16/17951	0.00248817	0.115253
AD	XXL-VLDL-PL %	Phosphatidylcholine catabolic process	2/84	16/17951	0.00248817	0.115253
AD	XXL-VLDL-PL %	Biological process involved in interaction with symbiont	4/84	121/17951	0.00250179	0.115253
AD	XXL-VLDL-PL %	B cell mediated immunity	5/84	203/17951	0.00263794	0.118053
AD	XXL-VLDL-PL %	High density lipoprotein particle clearance	2/84	18/17951	0.00315322	0.133485
AD	XXL-VLDL-PL %	Negative regulation of platelet activation	2/84	18/17951	0.00315322	0.133485
AD	XXL-VLDL-PL %	Regulation of immune system process	16/84	1626/17951	0.00326282	0.134347
AD	XXL-VLDL-PL %	Positive regulation of t cell receptor signaling pathway	2/84	19/17951	0.00351351	0.134347
AD	XXL-VLDL-PL %	Regulation of amyloid beta clearance	2/84	19/17951	0.00351351	0.134347
AD	XXL-VLDL-PL %	Regulation of map kinase activity	4/84	133/17951	0.00351668	0.134347
AD	XXL-VLDL-PL %	Viral process	7/84	427/17951	0.00385368	0.141773
AD	XXL-VLDL-PL %	Labyrinthine layer blood vessel development	2/84	20/17951	0.00389208	0.141773
AD	XXL-VLDL-PL %	Negative regulation of glucose transmembrane transport	2/84	21/17951	0.00428875	0.152671
AD	XXL-VLDL-PL %	Regulation of coagulation	3/84	74/17951	0.0050449	0.175598
AD	XXL-VLDL-PL %	Negative regulation of wound healing	3/84	77/17951	0.00563604	0.187424
AD	XXL-VLDL-PL %	Regulation of immune response	11/84	981/17951	0.0058942	0.187424
AD	XXL-VLDL-PL %	Mitotic recombination	2/84	25/17951	0.00605301	0.187424
AD	XXL-VLDL-PL %	Response to platelet derived growth factor	2/84	25/17951	0.00605301	0.187424
AD	XXL-VLDL-PL %	Steroid catabolic process	2/84	25/17951	0.00605301	0.187424
AD	XXL-VLDL-PL %	Immune effector process	9/84	718/17951	0.00632007	0.187424
AD	XXL-VLDL-PL %	Sterol metabolic process	4/84	157/17951	0.00632015	0.187424
AD	XXL-VLDL-PL %	Homeostatic process	16/84	1744/17951	0.00643811	0.187424
AD	XXL-VLDL-PL %	Organophosphate ester transport	4/84	158/17951	0.00646159	0.187424
AD	IDL-PL %	Regulation of natural killer cell mediated immune response to tumor cell	3/90	10/17951	1.42573e-05	0.0112947
AD	IDL-PL %	Biological process involved in interspecies interaction between organisms	23/90	1780/17951	1.59856e-05	0.0112947
AD	IDL-PL %	Natural killer cell mediated immune response to tumor cell	3/90	11/17951	1.95326e-05	0.0112947
AD	IDL-PL %	Cell activation	17/90	1126/17951	3.82012e-05	0.0165673
AD	IDL-PL %	Cellular response to lipoprotein particle stimulus	4/90	41/17951	5.19178e-05	0.0180127
AD	IDL-PL %	Low density lipoprotein particle remodeling	3/90	16/17951	6.50986e-05	0.0188215
AD	IDL-PL %	Regulation of cell activation	12/90	638/17951	7.96232e-05	0.0197322
AD	IDL-PL %	Innate immune response	15/90	987/17951	0.000108234	0.0204073
AD	IDL-PL %	Homeostatic process	21/90	1744/17951	0.000114094	0.0204073
AD	IDL-PL %	Reverse cholesterol transport	3/90	20/17951	0.000130611	0.0204073
AD	IDL-PL %	Defense response	22/90	1902/17951	0.000136035	0.0204073
AD	IDL-PL %	Protein lipid complex organization	4/90	54/17951	0.000154274	0.0204073
AD	IDL-PL %	Regulation of natural killer cell mediated immunity	4/90	54/17951	0.000154274	0.0204073
AD	IDL-PL %	Defense response to other organism	17/90	1268/17951	0.000164695	0.0204073
AD	IDL-PL %	Multicellular organismal level homeostasis	13/90	814/17951	0.000202189	0.023383
AD	IDL-PL %	Regulation of response to tumor cell	3/90	25/17951	0.000258776	0.0280568
AD	IDL-PL %	Viral process	9/90	427/17951	0.000288547	0.0294443
AD	IDL-PL %	Neurogenesis	20/90	1745/17951	0.00033251	0.0306484
AD	IDL-PL %	Response to bacterium	12/90	745/17951	0.000335682	0.0306484
AD	IDL-PL %	Regulation of response to biotic stimulus	10/90	545/17951	0.000396871	0.0334721
AD	IDL-PL %	Immune response to tumor cell	3/90	29/17951	0.000405199	0.0334721
AD	IDL-PL %	Protein lipid complex assembly	3/90	30/17951	0.000448593	0.0352348
AD	IDL-PL %	Regulation of response to external stimulus	15/90	1130/17951	0.000467161	0.0352348
AD	IDL-PL %	Positive regulation of natural killer cell mediated immune response to tumor cell	2/90	7/17951	0.000513564	0.035636
AD	IDL-PL %	Triglyceride rich lipoprotein particle clearance	2/90	7/17951	0.000513564	0.035636
AD	IDL-PL %	Regulation of cdc42 protein signal transduction	2/90	8/17951	0.000682518	0.0439996
AD	IDL-PL %	Negative regulation of tumor necrosis factor superfamily cytokine production	4/90	80/17951	0.000698723	0.0439996
AD	IDL-PL %	Positive regulation of natural killer cell mediated immunity	3/90	35/17951	0.000710188	0.0439996
AD	IDL-PL %	Response to dietary excess	3/90	36/17951	0.000771952	0.0441336
AD	IDL-PL %	Negative regulation of cell activation	6/90	217/17951	0.000779318	0.0441336
AD	IDL-PL %	Energy homeostasis	4/90	83/17951	0.000802624	0.0441336
AD	IDL-PL %	Protein containing complex remodeling	3/90	37/17951	0.000837032	0.0441336
AD	IDL-PL %	Natural killer cell mediated immunity	4/90	84/17951	0.000839555	0.0441336
AD	IDL-PL %	Response to nutrient levels	9/90	500/17951	0.000898189	0.0458271
AD	IDL-PL %	Negative regulation of phosphorylation	7/90	311/17951	0.000958012	0.0468312
AD	IDL-PL %	Negative regulation of cell adhesion	7/90	312/17951	0.000976063	0.0468312
AD	IDL-PL %	Hemopoiesis	13/90	966/17951	0.00102204	0.0468312
AD	IDL-PL %	Regulation of immune system process	18/90	1626/17951	0.00104633	0.0468312
AD	IDL-PL %	Regulation of natural killer cell activation	3/90	40/17951	0.00105285	0.0468312
AD	IDL-PL %	Negative regulation of natural killer cell activation	2/90	10/17951	0.00108976	0.0470844
AD	IDL-PL %	Regulation of defense response	12/90	855/17951	0.00113082	0.0470844
AD	IDL-PL %	Regulation of plasma lipoprotein particle levels	4/90	92/17951	0.00117936	0.0470844
AD	IDL-PL %	Negative regulation of protein modification process	8/90	418/17951	0.00118514	0.0470844
AD	IDL-PL %	Leukocyte differentiation	10/90	629/17951	0.00119425	0.0470844
AD	IDL-PL %	Generation of neurons	17/90	1510/17951	0.00122553	0.0472436
AD	IDL-PL %	Cellular response to molecule of bacterial origin	6/90	238/17951	0.00125547	0.0473459
AD	IDL-PL %	Response to tumor cell	3/90	45/17951	0.00148507	0.0537072
AD	IDL-PL %	Myeloid leukocyte activation	6/90	246/17951	0.00148607	0.0537072
AD	IDL-PL %	Negative regulation of type i interferon production	3/90	46/17951	0.00158295	0.0550925
AD	IDL-PL %	Triglyceride rich lipoprotein particle remodeling	2/90	12/17951	0.00158792	0.0550925
AD	IDL-PL %	Adenylate cyclase activating g protein coupled receptor signaling pathway	5/90	171/17951	0.00169312	0.0555985
AD	IDL-PL %	Positive regulation of multicellular organismal process	18/90	1701/17951	0.00174561	0.0555985
AD	IDL-PL %	Sterol homeostasis	4/90	103/17951	0.00178979	0.0555985
AD	IDL-PL %	Dendritic cell differentiation	3/90	48/17951	0.00179063	0.0555985
AD	IDL-PL %	T helper 1 type immune response	3/90	48/17951	0.00179063	0.0555985
AD	IDL-PL %	Inflammatory response	12/90	903/17951	0.00179715	0.0555985
AD	IDL-PL %	Diet induced thermogenesis	2/90	13/17951	0.00187052	0.0555985
AD	IDL-PL %	High density lipoprotein particle assembly	2/90	13/17951	0.00187052	0.0555985
AD	IDL-PL %	Regulation of synapse structure or activity	6/90	258/17951	0.00189096	0.0555985
AD	IDL-PL %	Negative regulation of kinase activity	5/90	178/17951	0.00201815	0.0569978
AD	IDL-PL %	Regulation of cellular component size	7/90	355/17951	0.00204397	0.0569978
AD	IDL-PL %	Regulation of postsynapse organization	4/90	107/17951	0.00205762	0.0569978
AD	IDL-PL %	Regulation of innate immune response	8/90	458/17951	0.00210614	0.0569978
AD	IDL-PL %	Cellular response to biotic stimulus	6/90	265/17951	0.0021629	0.0569978
AD	IDL-PL %	Negative regulation of fatty acid oxidation	2/90	14/17951	0.00217517	0.0569978
AD	IDL-PL %	Phospholipid efflux	2/90	14/17951	0.00217517	0.0569978
AD	IDL-PL %	Triglyceride metabolic process	4/90	109/17951	0.0022014	0.0569978
AD	IDL-PL %	Lymphocyte activation	11/90	807/17951	0.00230948	0.0589166
AD	IDL-PL %	Regulation of platelet activation	3/90	53/17951	0.00238191	0.0598839
AD	IDL-PL %	Positive regulation of response to tumor cell	2/90	15/17951	0.00250165	0.0619957
AD	IDL-PL %	Response to molecule of bacterial origin	7/90	369/17951	0.00253875	0.0620292
AD	IDL-PL %	Vesicle organization	7/90	373/17951	0.00269581	0.0649517
AD	IDL-PL %	Negative regulation of phosphorus metabolic process	7/90	374/17951	0.00273622	0.0650222
AD	IDL-PL %	Leukocyte apoptotic process	4/90	118/17951	0.00293476	0.0687977
AD	IDL-PL %	Tumor necrosis factor superfamily cytokine production	5/90	196/17951	0.00306143	0.0708104
