## Supplementary tables 1-11 for "Distinct metabolic signatures of Alzheimer’s and Parkinson’s disease revealed through genetic overlap with metabolic markers" (part 12 of 25)

### Sheet: ST10 (continued)
NDD	metabolic marker	term	GeneRatio	BgRatio	pvalue	qvalue
AD	IDL-PL %	Positive regulation of cell activation	7/90	385/17951	0.00321219	0.0715954
AD	IDL-PL %	Cdc42 protein signal transduction	2/90	17/17951	0.00321919	0.0715954
AD	IDL-PL %	High density lipoprotein particle remodeling	2/90	17/17951	0.00321919	0.0715954
AD	IDL-PL %	Negative regulation of platelet activation	2/90	18/17951	0.00360981	0.0786186
AD	IDL-PL %	Biological process involved in interaction with host	5/90	204/17951	0.00363198	0.0786186
AD	IDL-PL %	Cellular response to lipid	9/90	616/17951	0.00371382	0.0786186
AD	IDL-PL %	Negative regulation of molecular function	10/90	735/17951	0.00371625	0.0786186
AD	IDL-PL %	Positive regulation of immune system process	13/90	1120/17951	0.00376557	0.078702
AD	IDL-PL %	T cell activation involved in immune response	4/90	127/17951	0.00381999	0.0788889
AD	IDL-PL %	Sterol transport	4/90	128/17951	0.00392833	0.0791687
AD	IDL-PL %	Endothelial cell proliferation	5/90	208/17951	0.00394422	0.0791687
AD	IDL-PL %	Glycerolipid metabolic process	7/90	401/17951	0.00401478	0.0791687
AD	IDL-PL %	Regulation of tolerance induction	2/90	19/17951	0.00402139	0.0791687
AD	IDL-PL %	Positive regulation of viral process	3/90	64/17951	0.0040718	0.0791687
AD	IDL-PL %	Negative regulation of transferase activity	5/90	210/17951	0.00410736	0.0791687
AD	IDL-PL %	Glycerolipid catabolic process	3/90	65/17951	0.0042535	0.0810846
AD	IDL-PL %	Positive regulation of response to biotic stimulus	7/90	407/17951	0.00435211	0.0820627
AD	IDL-PL %	Labyrinthine layer blood vessel development	2/90	20/17951	0.0044537	0.0830752
AD	IDL-PL %	Anatomical structure formation involved in morphogenesis	14/90	1281/17951	0.00451086	0.0832463
AD	IDL-PL %	Positive regulation of defense response	8/90	520/17951	0.00455889	0.0832471
AD	IDL-PL %	Cellular response to retinoic acid	3/90	67/17951	0.0046315	0.083692
AD	IDL-PL %	Negative regulation of protein localization	5/90	218/17951	0.00480841	0.0841851
AD	IDL-PL %	Amyloid precursor protein catabolic process	3/90	68/17951	0.00482788	0.0841851
AD	IDL-PL %	Cellular response to prostaglandin stimulus	2/90	21/17951	0.00490653	0.0841851
AD	IDL-PL %	Lysosomal protein catabolic process	2/90	21/17951	0.00490653	0.0841851
AD	IDL-PL %	Biological process involved in symbiotic interaction	6/90	314/17951	0.00497307	0.0841851
AD	IDL-PL %	Mononuclear cell differentiation	8/90	528/17951	0.00499137	0.0841851
AD	IDL-PL %	Non canonical nf kappab signal transduction	4/90	137/17951	0.00499849	0.0841851
AD	IDL-PL %	Neutral lipid metabolic process	4/90	138/17951	0.0051283	0.0847261
AD	IDL-PL %	Platelet activation	4/90	138/17951	0.0051283	0.0847261
AD	IDL-PL %	Regulation of response to stress	15/90	1448/17951	0.00537004	0.0878831
AD	IDL-PL %	Positive regulation of response to external stimulus	9/90	654/17951	0.00547278	0.0887275
AD	IDL-PL %	Viral life cycle	6/90	321/17951	0.00552712	0.0887787
AD	IDL-PL %	Lymphocyte differentiation	7/90	434/17951	0.00614305	0.0977667
AD	IDL-PL %	Positive regulation of viral life cycle	2/90	24/17951	0.00638602	0.10071
AD	IDL-PL %	Protein catabolic process in the vacuole	2/90	25/17951	0.00691882	0.107292
AD	IDL-PL %	Dendrite development	5/90	238/17951	0.00692713	0.107292
AD	IDL-PL %	Cellular lipid catabolic process	5/90	239/17951	0.00704774	0.107589
AD	IDL-PL %	Pancreas development	3/90	78/17951	0.00707031	0.107589
AD	IDL-PL %	Membrane organization	10/90	809/17951	0.00721267	0.108801
AD	IDL-PL %	Negative regulation of dna binding transcription factor activity	4/90	153/17951	0.00735408	0.109977
AD	IDL-PL %	Negative regulation of nf kappab transcription factor activity	3/90	80/17951	0.00758119	0.112405
AD	IDL-PL %	Energy derivation by oxidation of organic compounds	6/90	344/17951	0.00766803	0.112729
AD	IDL-PL %	Sterol metabolic process	4/90	157/17951	0.00804002	0.115305
AD	IDL-PL %	Positive regulation of cholesterol efflux	2/90	27/17951	0.00804265	0.115305
AD	IDL-PL %	Positive regulation of interleukin 4 production	2/90	27/17951	0.00804265	0.115305
AD	IDL-PL %	Lipid catabolic process	6/90	350/17951	0.0083133	0.118208
AD	IDL-PL %	T cell activation	8/90	579/17951	0.00853472	0.12037
AD	IDL-PL %	Triglyceride catabolic process	2/90	28/17951	0.00863327	0.120778
AD	IDL-PL %	Negative regulation of multicellular organismal process	13/90	1248/17951	0.00916551	0.125264
AD	IDL-PL %	Response to axon injury	3/90	86/17951	0.0092425	0.125264
AD	IDL-PL %	Myeloid dendritic cell activation	2/90	29/17951	0.00924276	0.125264
AD	IDL-PL %	Positive regulation of natural killer cell mediated cytotoxicity	2/90	29/17951	0.00924276	0.125264
AD	IDL-PL %	Phosphorylation	14/90	1394/17951	0.00932514	0.125401
AD	IDL-PL %	T cell differentiation involved in immune response	3/90	87/17951	0.00953839	0.12693
AD	IDL-PL %	Peptidyl amino acid modification	10/90	847/17951	0.00980103	0.12693
AD	IDL-PL %	Regulation of immune response	11/90	981/17951	0.00983155	0.12693
AD	IDL-PL %	Tolerance induction	2/90	30/17951	0.00987091	0.12693
AD	IDL-PL %	Vasculature development	10/90	848/17951	0.00987765	0.12693
AD	IDL-PL %	Negative regulation of lymphocyte activation	4/90	167/17951	0.00993545	0.12693
AD	IDL-PL %	Generation of precursor metabolites and energy	7/90	476/17951	0.00995621	0.12693
AD	IDL-PL %	Regulation of viral process	4/90	168/17951	0.0101396	0.12693
AD	IDL-PL %	Response to nutrient	4/90	168/17951	0.0101396	0.12693
AD	IDL-PL %	Adenylate cyclase modulating g protein coupled receptor signaling pathway	5/90	262/17951	0.0102437	0.12693
AD	IDL-PL %	Tissue homeostasis	5/90	262/17951	0.0102437	0.12693
AD	IDL-PL %	Regulation of rho protein signal transduction	3/90	90/17951	0.0104591	0.128487
AD	IDL-PL %	Viral protein processing	2/90	31/17951	0.0105175	0.128487
AD	IDL-PL %	Lymphocyte mediated immunity	6/90	370/17951	0.0107474	0.130377
AD	IDL-PL %	Response to vitamin	3/90	92/17951	0.0111005	0.131963
AD	IDL-PL %	Animal organ maturation	2/90	32/17951	0.0111824	0.131963
AD	IDL-PL %	Placenta blood vessel development	2/90	32/17951	0.0111824	0.131963
AD	IDL-PL %	Regulation of endoplasmic reticulum stress induced intrinsic apoptotic signaling pathway	2/90	32/17951	0.0111824	0.131963
AD	IDL-PL %	Negative regulation of protein serine threonine kinase activity	3/90	93/17951	0.0114296	0.133969
AD	IDL-PL %	Regulation of cell size	4/90	175/17951	0.011645	0.135417
AD	IDL-PL %	Lipid storage	3/90	94/17951	0.0117643	0.135417
AD	IDL-PL %	Heparan sulfate proteoglycan biosynthetic process	2/90	33/17951	0.0118654	0.135417
AD	IDL-PL %	Response to prostaglandin	2/90	33/17951	0.0118654	0.135417
AD	IDL-PL %	Smooth muscle cell proliferation	4/90	177/17951	0.0121	0.136109
AD	IDL-PL %	Adaptive immune response based on somatic recombination of immune receptors built from immunoglobulin superfamily domains	6/90	381/17951	0.0122833	0.136109
AD	IDL-PL %	Amyloid precursor protein metabolic process	3/90	96/17951	0.0124505	0.136109
AD	IDL-PL %	Glycerophospholipid catabolic process	2/90	34/17951	0.0125663	0.136109
AD	IDL-PL %	Proximal distal pattern formation	2/90	34/17951	0.0125663	0.136109
AD	IDL-PL %	Regulation of fatty acid oxidation	2/90	34/17951	0.0125663	0.136109
AD	IDL-PL %	Synapse organization	7/90	499/17951	0.012663	0.136109
AD	IDL-PL %	Neuron development	12/90	1159/17951	0.0128018	0.136109
AD	IDL-PL %	Lipid homeostasis	4/90	180/17951	0.0128039	0.136109
AD	IDL-PL %	Negative regulation of cytokine production	6/90	385/17951	0.0128784	0.136109
AD	IDL-PL %	Protein localization to extracellular region	6/90	385/17951	0.0128784	0.136109
AD	IDL-PL %	Regulation of anatomical structure size	7/90	502/17951	0.0130517	0.136109
AD	IDL-PL %	Natural killer cell activation	3/90	98/17951	0.0131593	0.136109
AD	IDL-PL %	Interleukin 4 production	2/90	35/17951	0.0132848	0.136109
AD	IDL-PL %	Response to fluid shear stress	2/90	35/17951	0.0132848	0.136109
AD	IDL-PL %	Virion assembly	2/90	35/17951	0.0132848	0.136109
AD	IDL-PL %	Positive regulation of cytokine production	7/90	504/17951	0.0133156	0.136109
AD	IDL-PL %	Cytokine production	10/90	888/17951	0.0133384	0.136109
AD	IDL-PL %	Myeloid cell activation involved in immune response	3/90	99/17951	0.0135222	0.137178
AD	IDL-PL %	Peptidyl serine modification	5/90	283/17951	0.0139267	0.14046
AD	IDL-PL %	Positive regulation of sterol transport	2/90	36/17951	0.0140209	0.140593
AD	IDL-PL %	Regulation of lymphocyte activation	7/90	511/17951	0.0142696	0.142265
AD	IDL-PL %	Dephosphorylation	5/90	287/17951	0.0147174	0.14589
AD	IDL-PL %	Phospholipid transport	3/90	103/17951	0.0150306	0.148149
AD	IDL-PL %	Regulation of kinase activity	7/90	519/17951	0.015419	0.149026
AD	IDL-PL %	Positive regulation of t cell proliferation	3/90	104/17951	0.015422	0.149026
AD	IDL-PL %	Amyloid beta clearance	2/90	38/17951	0.0155447	0.149026
AD	IDL-PL %	Neutral lipid catabolic process	2/90	38/17951	0.0155447	0.149026
AD	IDL-PL %	Regulation of proteasomal protein catabolic process	4/90	191/17951	0.0156067	0.149026
AD	IDL-PL %	In utero embryonic development	6/90	402/17951	0.0156351	0.149026
AD	IDL-PL %	Regulation of lymphocyte mediated immunity	4/90	192/17951	0.0158791	0.150525
AD	IDL-PL %	Intracellular signaling cassette	17/90	1952/17951	0.0161747	0.151294
AD	IDL-PL %	Cellular response to alcohol	3/90	106/17951	0.0162219	0.151294
AD	IDL-PL %	Response to retinoic acid	3/90	106/17951	0.0162219	0.151294
AD	IDL-PL %	Chemical homeostasis	11/90	1057/17951	0.0164436	0.152542
AD	IDL-PL %	Cellular response to ketone	3/90	108/17951	0.0170448	0.156458
AD	IDL-PL %	Pigment granule organization	2/90	40/17951	0.0171363	0.156458
AD	IDL-PL %	Positive regulation of nitric oxide metabolic process	2/90	40/17951	0.0171363	0.156458
AD	IDL-PL %	Import into cell	10/90	926/17951	0.0174103	0.158127
AD	IDL-PL %	Positive regulation of protein containing complex assembly	4/90	199/17951	0.0178703	0.159039
AD	IDL-PL %	Negative regulation of immune system process	7/90	535/17951	0.0179139	0.159039
AD	IDL-PL %	Positive regulation of t cell mediated cytotoxicity	2/90	41/17951	0.0179571	0.159039
AD	IDL-PL %	Regulation of fibroblast migration	2/90	41/17951	0.0179571	0.159039
AD	IDL-PL %	Response to lipid	10/90	932/17951	0.0181296	0.159039
AD	IDL-PL %	Protein containing complex assembly	15/90	1669/17951	0.0184454	0.159039
AD	IDL-PL %	Postsynapse organization	4/90	201/17951	0.0184665	0.159039
AD	IDL-PL %	Regulation of small gtpase mediated signal transduction	5/90	305/17951	0.018649	0.159039
AD	IDL-PL %	Negative regulation of lipid metabolic process	3/90	112/17951	0.0187599	0.159039
AD	IDL-PL %	Negative regulation of fatty acid metabolic process	2/90	42/17951	0.0187942	0.159039
AD	IDL-PL %	Positive regulation of interleukin 10 production	2/90	42/17951	0.0187942	0.159039
AD	IDL-PL %	Positive regulation of protein dephosphorylation	2/90	42/17951	0.0187942	0.159039
AD	IDL-PL %	Regulation of cholesterol metabolic process	2/90	42/17951	0.0187942	0.159039
AD	IDL-PL %	Regulation of protein localization to cell surface	2/90	42/17951	0.0187942	0.159039
AD	IDL-PL %	Response to oxygen containing compound	15/90	1678/17951	0.019276	0.160409
AD	IDL-PL %	Positive regulation of protein catabolic process	4/90	204/17951	0.0193839	0.160409
AD	IDL-PL %	Regulation of bone resorption	2/90	43/17951	0.0196475	0.160409
AD	IDL-PL %	Negative regulation of small molecule metabolic process	3/90	114/17951	0.019652	0.160409
AD	IDL-PL %	Pigmentation	3/90	114/17951	0.019652	0.160409
AD	IDL-PL %	Regulation of cell killing	3/90	114/17951	0.019652	0.160409
AD	IDL-PL %	Negative regulation of cell cell adhesion	4/90	205/17951	0.0196958	0.160409
AD	IDL-PL %	Response to reactive oxygen species	4/90	205/17951	0.0196958	0.160409
AD	IDL-PL %	Cell activation involved in immune response	5/90	312/17951	0.0203487	0.163097
AD	IDL-PL %	Positive regulation of protein metabolic process	12/90	1237/17951	0.0203982	0.163097
AD	IDL-PL %	Endocrine pancreas development	2/90	44/17951	0.0205169	0.163097
AD	IDL-PL %	Negative regulation of type ii interferon production	2/90	44/17951	0.0205169	0.163097
AD	IDL-PL %	T cell differentiation	5/90	313/17951	0.0205995	0.163097
AD	IDL-PL %	Protein dephosphorylation	4/90	208/17951	0.0206503	0.163097
AD	IDL-PL %	Cell adhesion	14/90	1542/17951	0.0209975	0.163097
AD	IDL-PL %	Embryo development ending in birth or egg hatching	8/90	682/17951	0.0210423	0.163097
AD	IDL-PL %	Acylglycerol homeostasis	2/90	45/17951	0.0214021	0.163097
AD	IDL-PL %	Negative regulation of peptidyl tyrosine phosphorylation	2/90	45/17951	0.0214021	0.163097
AD	IDL-PL %	Negative regulation of response to endoplasmic reticulum stress	2/90	45/17951	0.0214021	0.163097
AD	IDL-PL %	Regulation of protein tyrosine kinase activity	2/90	45/17951	0.0214021	0.163097
AD	IDL-PL %	Antigen processing and presentation	3/90	118/17951	0.0215058	0.163097
AD	IDL-PL %	Intrinsic apoptotic signaling pathway	5/90	319/17951	0.0221472	0.163097
AD	IDL-PL %	Negative regulation of map kinase activity	2/90	46/17951	0.0223029	0.163097
AD	IDL-PL %	Regulation of myelination	2/90	46/17951	0.0223029	0.163097
AD	IDL-PL %	Regulation of triglyceride metabolic process	2/90	46/17951	0.0223029	0.163097
AD	IDL-PL %	Amide transport	5/90	320/17951	0.0224123	0.163097
AD	IDL-PL %	Type ii interferon production	3/90	120/17951	0.0224675	0.163097
AD	IDL-PL %	Response to cytokine	10/90	965/17951	0.0224865	0.163097
AD	IDL-PL %	Tube morphogenesis	10/90	966/17951	0.0226295	0.163097
AD	IDL-PL %	Negative regulation of catalytic activity	6/90	439/17951	0.0230015	0.163097
AD	IDL-PL %	Labyrinthine layer development	2/90	47/17951	0.0232193	0.163097
AD	IDL-PL %	Regulation of long term synaptic potentiation	2/90	47/17951	0.0232193	0.163097
AD	IDL-PL %	Lymphocyte activation involved in immune response	4/90	218/17951	0.0240359	0.163097
AD	IDL-PL %	Negative regulation of response to biotic stimulus	3/90	124/17951	0.0244605	0.163097
AD	IDL-PL %	Positive regulation of lipid metabolic process	3/90	124/17951	0.0244605	0.163097
AD	IDL-PL %	Endocytosis	8/90	703/17951	0.0246808	0.163097
AD	IDL-PL %	Activation of cysteine type endopeptidase activity involved in apoptotic process by cytochrome c	1/90	5/17951	0.0248209	0.163097
AD	IDL-PL %	Diacylglycerol catabolic process	1/90	5/17951	0.0248209	0.163097
AD	IDL-PL %	Fc receptor mediated inhibitory signaling pathway	1/90	5/17951	0.0248209	0.163097
AD	IDL-PL %	Granulocyte colony stimulating factor production	1/90	5/17951	0.0248209	0.163097
AD	IDL-PL %	Maintenance of protein location in mitochondrion	1/90	5/17951	0.0248209	0.163097
AD	IDL-PL %	Membrane fusion involved in viral entry into host cell	1/90	5/17951	0.0248209	0.163097
AD	IDL-PL %	Negative regulation of defense response to bacterium	1/90	5/17951	0.0248209	0.163097
AD	IDL-PL %	Negative regulation of protein k63 linked ubiquitination	1/90	5/17951	0.0248209	0.163097
AD	IDL-PL %	Phosphagen metabolic process	1/90	5/17951	0.0248209	0.163097
AD	IDL-PL %	Positive regulation of amyloid fibril formation	1/90	5/17951	0.0248209	0.163097
AD	IDL-PL %	Positive regulation of cytoplasmic translational initiation	1/90	5/17951	0.0248209	0.163097
AD	IDL-PL %	Positive regulation of dendritic spine maintenance	1/90	5/17951	0.0248209	0.163097
AD	IDL-PL %	Positive regulation of deoxyribonuclease activity	1/90	5/17951	0.0248209	0.163097
AD	IDL-PL %	Positive regulation of lysosomal protein catabolic process	1/90	5/17951	0.0248209	0.163097
AD	IDL-PL %	Positive regulation of melanocyte differentiation	1/90	5/17951	0.0248209	0.163097
AD	IDL-PL %	Positive regulation of translation in response to endoplasmic reticulum stress	1/90	5/17951	0.0248209	0.163097
AD	IDL-PL %	Post embryonic hemopoiesis	1/90	5/17951	0.0248209	0.163097
AD	IDL-PL %	Proximal distal pattern formation involved in nephron development	1/90	5/17951	0.0248209	0.163097
AD	IDL-PL %	Regulation of myeloid dendritic cell activation	1/90	5/17951	0.0248209	0.163097
AD	IDL-PL %	Regulation of protein localization to lysosome	1/90	5/17951	0.0248209	0.163097
AD	IDL-PL %	Regulation of t cell costimulation	1/90	5/17951	0.0248209	0.163097
AD	IDL-PL %	Response to prostaglandin d	1/90	5/17951	0.0248209	0.163097
AD	IDL-PL %	Tolerance induction dependent upon immune response	1/90	5/17951	0.0248209	0.163097
AD	IDL-PL %	Lymphocyte costimulation	2/90	49/17951	0.0250978	0.16352
AD	IDL-PL %	Regulation of vascular permeability	2/90	49/17951	0.0250978	0.16352
AD	IDL-PL %	Response to wounding	7/90	574/17951	0.025168	0.16352
AD	IDL-PL %	Regulation of leukocyte differentiation	5/90	331/17951	0.0254657	0.164837
AD	IDL-PL %	Regulation of phosphorylation	10/90	987/17951	0.0257887	0.165506
AD	IDL-PL %	Immune response regulating signaling pathway	7/90	577/17951	0.0257988	0.165506
AD	IDL-PL %	Embryo development	11/90	1133/17951	0.0259703	0.165506
AD	IDL-PL %	Type i interferon production	3/90	127/17951	0.026016	0.165506
AD	IDL-PL %	Membrane protein ectodomain proteolysis	2/90	50/17951	0.0260596	0.165506
AD	IDL-PL %	Regulation of proteasomal ubiquitin dependent protein catabolic process	3/90	128/17951	0.0265461	0.165506
AD	IDL-PL %	Monocarboxylic acid biosynthetic process	4/90	225/17951	0.026595	0.165506
AD	IDL-PL %	Organic acid biosynthetic process	5/90	335/17951	0.0266392	0.165506
AD	IDL-PL %	Regulation of bone remodeling	2/90	51/17951	0.0270362	0.165506
AD	IDL-PL %	Regulation of t cell mediated cytotoxicity	2/90	51/17951	0.0270362	0.165506
AD	IDL-PL %	Immune effector process	8/90	718/17951	0.0275377	0.165506
AD	IDL-PL %	Defense response to bacterium	5/90	338/17951	0.0275418	0.165506
AD	IDL-PL %	Heterophilic cell cell adhesion via plasma membrane cell adhesion molecules	2/90	52/17951	0.0280274	0.165506
AD	IDL-PL %	Positive regulation of actin filament polymerization	2/90	52/17951	0.0280274	0.165506
AD	IDL-PL %	Positive regulation of dephosphorylation	2/90	52/17951	0.0280274	0.165506
AD	IDL-PL %	Regulation of binding	4/90	229/17951	0.0281282	0.165506
AD	IDL-PL %	Regulation of proteolysis involved in protein catabolic process	4/90	229/17951	0.0281282	0.165506
AD	IDL-PL %	Receptor internalization	3/90	131/17951	0.0281712	0.165506
AD	IDL-PL %	Regulation of phosphorus metabolic process	11/90	1149/17951	0.0284061	0.165506
AD	IDL-PL %	Response to abiotic stimulus	11/90	1149/17951	0.0284061	0.165506
AD	IDL-PL %	Negative regulation of coagulation	2/90	53/17951	0.0290332	0.165506
AD	IDL-PL %	Negative regulation of myeloid leukocyte differentiation	2/90	53/17951	0.0290332	0.165506
AD	IDL-PL %	Regulation of map kinase activity	3/90	133/17951	0.0292834	0.165506
AD	IDL-PL %	Maintenance of location	5/90	344/17951	0.029405	0.165506
AD	IDL-PL %	Integrin biosynthetic process	1/90	6/17951	0.0297114	0.165506
AD	IDL-PL %	Lipid transport across blood brain barrier	1/90	6/17951	0.0297114	0.165506
AD	IDL-PL %	Low density lipoprotein receptor particle metabolic process	1/90	6/17951	0.0297114	0.165506
AD	IDL-PL %	Modulation by virus of host process	1/90	6/17951	0.0297114	0.165506
AD	IDL-PL %	Negative regulation of fatty acid beta oxidation	1/90	6/17951	0.0297114	0.165506
AD	IDL-PL %	Negative regulation of feeding behavior	1/90	6/17951	0.0297114	0.165506
AD	IDL-PL %	Negative regulation of glial cell migration	1/90	6/17951	0.0297114	0.165506
AD	IDL-PL %	Negative regulation of hydrogen peroxide metabolic process	1/90	6/17951	0.0297114	0.165506
AD	IDL-PL %	Negative regulation of interferon alpha production	1/90	6/17951	0.0297114	0.165506
AD	IDL-PL %	Neutrophil clearance	1/90	6/17951	0.0297114	0.165506
AD	IDL-PL %	Positive regulation of artery morphogenesis	1/90	6/17951	0.0297114	0.165506
AD	IDL-PL %	Positive regulation of i kappab phosphorylation	1/90	6/17951	0.0297114	0.165506
AD	IDL-PL %	Positive regulation of nuclease activity	1/90	6/17951	0.0297114	0.165506
AD	IDL-PL %	Positive regulation of translation in response to stress	1/90	6/17951	0.0297114	0.165506
AD	IDL-PL %	Regulation of long chain fatty acid import across plasma membrane	1/90	6/17951	0.0297114	0.165506
AD	IDL-PL %	Regulation of melanocyte differentiation	1/90	6/17951	0.0297114	0.165506
AD	IDL-PL %	Regulation of t cell activation via t cell receptor contact with antigen bound to mhc molecule on antigen presenting cell	1/90	6/17951	0.0297114	0.165506
AD	IDL-PL %	Succinyl coa catabolic process	1/90	6/17951	0.0297114	0.165506
AD	IDL-PL %	Tendon development	1/90	6/17951	0.0297114	0.165506
AD	IDL-PL %	Antiviral innate immune response	2/90	54/17951	0.0300532	0.165506
AD	IDL-PL %	Regulation of centrosome cycle	2/90	54/17951	0.0300532	0.165506
AD	IDL-PL %	Regulation of cholesterol efflux	2/90	54/17951	0.0300532	0.165506
AD	IDL-PL %	Vascular endothelial cell proliferation	2/90	54/17951	0.0300532	0.165506
AD	IDL-PL %	Leukocyte mediated immunity	6/90	469/17951	0.0304713	0.165809
AD	IDL-PL %	Hemostasis	4/90	235/17951	0.0305255	0.165809
AD	IDL-PL %	Endocrine system development	3/90	136/17951	0.0309949	0.165809
AD	IDL-PL %	Phospholipid catabolic process	2/90	55/17951	0.0310873	0.165809
AD	IDL-PL %	Plasma lipoprotein particle clearance	2/90	55/17951	0.0310873	0.165809
AD	IDL-PL %	Regulation of amyloid precursor protein catabolic process	2/90	55/17951	0.0310873	0.165809
AD	IDL-PL %	Regulation of locomotion	11/90	1170/17951	0.03185	0.165809
AD	IDL-PL %	Response to oxygen levels	5/90	352/17951	0.0320111	0.165809
AD	IDL-PL %	Fibroblast migration	2/90	56/17951	0.0321354	0.165809
AD	IDL-PL %	Lipopolysaccharide mediated signaling pathway	2/90	56/17951	0.0321354	0.165809
AD	IDL-PL %	Negative regulation of leukocyte apoptotic process	2/90	56/17951	0.0321354	0.165809
AD	IDL-PL %	Regulation of protein localization to cell periphery	3/90	138/17951	0.0321647	0.165809
AD	IDL-PL %	Cellular lipid metabolic process	10/90	1026/17951	0.0324841	0.165809
AD	IDL-PL %	Myeloid leukocyte differentiation	4/90	240/17951	0.032613	0.165809
AD	IDL-PL %	Intracellular ph reduction	2/90	57/17951	0.0331973	0.165809
AD	IDL-PL %	Lipoprotein metabolic process	3/90	140/17951	0.0333574	0.165809
AD	IDL-PL %	Lipid biosynthetic process	8/90	747/17951	0.0337017	0.165809
AD	IDL-PL %	Tube development	11/90	1182/17951	0.0339479	0.165809
AD	IDL-PL %	Arachidonic acid metabolic process	2/90	58/17951	0.0342729	0.165809
AD	IDL-PL %	T cell apoptotic process	2/90	58/17951	0.0342729	0.165809
AD	IDL-PL %	Organonitrogen compound biosynthetic process	15/90	1806/17951	0.034469	0.165809
AD	IDL-PL %	Amyloid beta clearance by transcytosis	1/90	7/17951	0.0345777	0.165809
AD	IDL-PL %	Apolipoprotein a i mediated signaling pathway	1/90	7/17951	0.0345777	0.165809
AD	IDL-PL %	Cap dependent translational initiation	1/90	7/17951	0.0345777	0.165809
AD	IDL-PL %	Cell motility involved in cerebral cortex radial glia guided migration	1/90	7/17951	0.0345777	0.165809
AD	IDL-PL %	Ceramide 1 phosphate transport	1/90	7/17951	0.0345777	0.165809
AD	IDL-PL %	Eosinophil differentiation	1/90	7/17951	0.0345777	0.165809
AD	IDL-PL %	His purkinje system development	1/90	7/17951	0.0345777	0.165809
AD	IDL-PL %	Interleukin 3 mediated signaling pathway	1/90	7/17951	0.0345777	0.165809
AD	IDL-PL %	Macrophage colony stimulating factor production	1/90	7/17951	0.0345777	0.165809
AD	IDL-PL %	Negative regulation of fatty acid transport	1/90	7/17951	0.0345777	0.165809
AD	IDL-PL %	Negative regulation of interleukin 13 production	1/90	7/17951	0.0345777	0.165809
AD	IDL-PL %	Negative regulation of perk mediated unfolded protein response	1/90	7/17951	0.0345777	0.165809
AD	IDL-PL %	Positive regulation of gap junction assembly	1/90	7/17951	0.0345777	0.165809
AD	IDL-PL %	Positive regulation of long term synaptic depression	1/90	7/17951	0.0345777	0.165809
AD	IDL-PL %	Positive regulation of mast cell activation	1/90	7/17951	0.0345777	0.165809
AD	IDL-PL %	Positive regulation of pinocytosis	1/90	7/17951	0.0345777	0.165809
AD	IDL-PL %	Positive regulation of protein catabolic process in the vacuole	1/90	7/17951	0.0345777	0.165809
AD	IDL-PL %	Positive regulation of protein localization to centrosome	1/90	7/17951	0.0345777	0.165809
AD	IDL-PL %	Positive regulation of receptor catabolic process	1/90	7/17951	0.0345777	0.165809
AD	IDL-PL %	Regulation of eating behavior	1/90	7/17951	0.0345777	0.165809
AD	IDL-PL %	Regulation of endodermal cell differentiation	1/90	7/17951	0.0345777	0.165809
AD	IDL-PL %	Regulation of peptidyl serine dephosphorylation	1/90	7/17951	0.0345777	0.165809
AD	IDL-PL %	Succinate metabolic process	1/90	7/17951	0.0345777	0.165809
AD	IDL-PL %	Very low density lipoprotein particle clearance	1/90	7/17951	0.0345777	0.165809
AD	IDL-PL %	Negative regulation of protein metabolic process	9/90	894/17951	0.0350152	0.165809
AD	IDL-PL %	Positive regulation of cell projection organization	5/90	361/17951	0.0351116	0.165809
AD	IDL-PL %	Dendrite morphogenesis	3/90	143/17951	0.0351892	0.165809
AD	IDL-PL %	Maternal process involved in female pregnancy	2/90	59/17951	0.035362	0.165809
AD	IDL-PL %	Regulation of protein catabolic process	5/90	362/17951	0.0354673	0.165809
AD	IDL-PL %	Monoatomic ion homeostasis	7/90	618/17951	0.0355347	0.165809
AD	IDL-PL %	Cellular response to oxygen containing compound	11/90	1195/17951	0.0363305	0.165809
AD	IDL-PL %	Nadh dehydrogenase complex assembly	2/90	60/17951	0.0364644	0.165809
AD	IDL-PL %	Regulation of dna binding transcription factor activity	5/90	366/17951	0.0369122	0.165809
AD	IDL-PL %	Regulation of molecular function	16/90	1984/17951	0.0369236	0.165809
AD	IDL-PL %	Muscle cell proliferation	4/90	250/17951	0.0370344	0.165809
AD	IDL-PL %	T cell mediated cytotoxicity	2/90	61/17951	0.0375799	0.165809
AD	IDL-PL %	Rho protein signal transduction	3/90	147/17951	0.0377113	0.165809
AD	IDL-PL %	Locomotion	12/90	1355/17951	0.0377377	0.165809
AD	IDL-PL %	Positive regulation of signaling	15/90	1828/17951	0.0377862	0.165809
AD	IDL-PL %	Regulation of leukocyte mediated immunity	4/90	252/17951	0.0379583	0.165809
AD	IDL-PL %	Regulation of transferase activity	7/90	628/17951	0.0382361	0.165809
AD	IDL-PL %	Leukocyte mediated cytotoxicity	3/90	148/17951	0.0383559	0.165809
AD	IDL-PL %	Positive regulation of intracellular signal transduction	10/90	1056/17951	0.0384139	0.165809
AD	IDL-PL %	Membrane protein proteolysis	2/90	62/17951	0.0387085	0.165809
AD	IDL-PL %	Alcohol metabolic process	5/90	372/17951	0.0391469	0.165809
AD	IDL-PL %	Acylglycerol transport	1/90	8/17951	0.0394199	0.165809
AD	IDL-PL %	Calcitonin family receptor signaling pathway	1/90	8/17951	0.0394199	0.165809
AD	IDL-PL %	Cellular response to interferon alpha	1/90	8/17951	0.0394199	0.165809
AD	IDL-PL %	Glyoxylate metabolic process	1/90	8/17951	0.0394199	0.165809
AD	IDL-PL %	Negative regulation of granulocyte differentiation	1/90	8/17951	0.0394199	0.165809
AD	IDL-PL %	Negative regulation of protein polyubiquitination	1/90	8/17951	0.0394199	0.165809
AD	IDL-PL %	Negative regulation of response to tumor cell	1/90	8/17951	0.0394199	0.165809
AD	IDL-PL %	Negative regulation of t helper 1 type immune response	1/90	8/17951	0.0394199	0.165809
AD	IDL-PL %	Pattern specification involved in kidney development	1/90	8/17951	0.0394199	0.165809
AD	IDL-PL %	Positive regulation of amyloid beta clearance	1/90	8/17951	0.0394199	0.165809
AD	IDL-PL %	Positive regulation of coa transferase activity	1/90	8/17951	0.0394199	0.165809
AD	IDL-PL %	Positive regulation of natural killer cell differentiation	1/90	8/17951	0.0394199	0.165809
AD	IDL-PL %	Positive regulation of triglyceride catabolic process	1/90	8/17951	0.0394199	0.165809
AD	IDL-PL %	Regulation of cytoplasmic translational initiation	1/90	8/17951	0.0394199	0.165809
AD	IDL-PL %	Regulation of endodeoxyribonuclease activity	1/90	8/17951	0.0394199	0.165809
AD	IDL-PL %	Regulation of i kappab phosphorylation	1/90	8/17951	0.0394199	0.165809
AD	IDL-PL %	Regulation of long chain fatty acid import into cell	1/90	8/17951	0.0394199	0.165809
AD	IDL-PL %	Regulation of pigment cell differentiation	1/90	8/17951	0.0394199	0.165809
AD	IDL-PL %	Regulation of skeletal muscle contraction by calcium ion signaling	1/90	8/17951	0.0394199	0.165809
AD	IDL-PL %	Regulation of synapse structural plasticity	1/90	8/17951	0.0394199	0.165809
AD	IDL-PL %	Regulation of translation initiation in response to endoplasmic reticulum stress	1/90	8/17951	0.0394199	0.165809
AD	IDL-PL %	Response to disaccharide	1/90	8/17951	0.0394199	0.165809
AD	IDL-PL %	Signal complex assembly	1/90	8/17951	0.0394199	0.165809
AD	IDL-PL %	Vitamin a metabolic process	1/90	8/17951	0.0394199	0.165809
AD	IDL-PL %	Morphogenesis of embryonic epithelium	3/90	150/17951	0.0396622	0.165809
AD	IDL-PL %	Cellular pigmentation	2/90	63/17951	0.0398499	0.165809
AD	IDL-PL %	Protein homotetramerization	2/90	63/17951	0.0398499	0.165809
AD	IDL-PL %	Cell junction organization	8/90	773/17951	0.0399808	0.165809
AD	IDL-PL %	Negative regulation of leukocyte cell cell adhesion	3/90	151/17951	0.0403237	0.165809
AD	IDL-PL %	Positive regulation of gene expression	11/90	1218/17951	0.040833	0.165809
AD	IDL-PL %	Lipid localization	6/90	504/17951	0.0410194	0.165809
AD	IDL-PL %	Regulation of catalytic activity	12/90	1373/17951	0.0411021	0.165809
AD	IDL-PL %	Monocarboxylic acid metabolic process	7/90	639/17951	0.0413609	0.165809
AD	IDL-PL %	Positive regulation of leukocyte mediated immunity	3/90	153/17951	0.0416636	0.165809
AD	IDL-PL %	Regulation of lipid transport	3/90	153/17951	0.0416636	0.165809
AD	IDL-PL %	Regulation of intracellular signal transduction	15/90	1853/17951	0.0418332	0.165809
AD	IDL-PL %	Amyloid beta metabolic process	2/90	65/17951	0.0421707	0.165809
AD	IDL-PL %	Forebrain cell migration	2/90	65/17951	0.0421707	0.165809
AD	IDL-PL %	Interleukin 10 production	2/90	65/17951	0.0421707	0.165809
AD	IDL-PL %	Intrinsic apoptotic signaling pathway in response to endoplasmic reticulum stress	2/90	65/17951	0.0421707	0.165809
AD	IDL-PL %	Negative regulation of lipid localization	2/90	65/17951	0.0421707	0.165809
AD	IDL-PL %	Proteoglycan biosynthetic process	2/90	65/17951	0.0421707	0.165809
AD	IDL-PL %	Regulation of nitric oxide metabolic process	2/90	65/17951	0.0421707	0.165809
AD	IDL-PL %	Osteoblast differentiation	4/90	261/17951	0.0422795	0.165809
AD	IDL-PL %	Peptide transport	4/90	261/17951	0.0422795	0.165809
AD	IDL-PL %	Export from cell	9/90	927/17951	0.0425346	0.165809
AD	IDL-PL %	Positive regulation of immune response	8/90	783/17951	0.0425926	0.165809
AD	IDL-PL %	Bone resorption	2/90	66/17951	0.0433498	0.165809
AD	IDL-PL %	Phosphatidylinositol phosphate biosynthetic process	2/90	66/17951	0.0433498	0.165809
AD	IDL-PL %	Regulation of lipid catabolic process	2/90	66/17951	0.0433498	0.165809
AD	IDL-PL %	Regulation of oxidoreductase activity	2/90	66/17951	0.0433498	0.165809
AD	IDL-PL %	Regulation of protein modification process	11/90	1231/17951	0.0435446	0.165809
AD	IDL-PL %	Response to uv	3/90	156/17951	0.0437152	0.165809
AD	IDL-PL %	Regulation of protein serine threonine kinase activity	4/90	264/17951	0.0437794	0.165809
AD	IDL-PL %	Activation induced cell death of t cells	1/90	9/17951	0.0442381	0.165809
AD	IDL-PL %	Antigen processing and presentation of exogenous peptide antigen via mhc class i	1/90	9/17951	0.0442381	0.165809
AD	IDL-PL %	Cholesterol catabolic process	1/90	9/17951	0.0442381	0.165809
AD	IDL-PL %	Free ubiquitin chain polymerization	1/90	9/17951	0.0442381	0.165809
AD	IDL-PL %	Immune response inhibiting cell surface receptor signaling pathway	1/90	9/17951	0.0442381	0.165809
AD	IDL-PL %	Marginal zone b cell differentiation	1/90	9/17951	0.0442381	0.165809
AD	IDL-PL %	Mesenchymal epithelial cell signaling	1/90	9/17951	0.0442381	0.165809
AD	IDL-PL %	Monoacylglycerol biosynthetic process	1/90	9/17951	0.0442381	0.165809
AD	IDL-PL %	Natural killer cell cytokine production	1/90	9/17951	0.0442381	0.165809
AD	IDL-PL %	Negative regulation of antigen processing and presentation	1/90	9/17951	0.0442381	0.165809
AD	IDL-PL %	Negative regulation of dendritic cell apoptotic process	1/90	9/17951	0.0442381	0.165809
AD	IDL-PL %	Negative regulation of myelination	1/90	9/17951	0.0442381	0.165809
AD	IDL-PL %	Peripheral nervous system myelin maintenance	1/90	9/17951	0.0442381	0.165809
AD	IDL-PL %	Phosphatidylglycerol acyl chain remodeling	1/90	9/17951	0.0442381	0.165809
AD	IDL-PL %	Positive regulation of camp mediated signaling	1/90	9/17951	0.0442381	0.165809
AD	IDL-PL %	Positive regulation of collateral sprouting	1/90	9/17951	0.0442381	0.165809
AD	IDL-PL %	Positive regulation of developmental pigmentation	1/90	9/17951	0.0442381	0.165809
AD	IDL-PL %	Positive regulation of endoplasmic reticulum stress induced intrinsic apoptotic signaling pathway	1/90	9/17951	0.0442381	0.165809
AD	IDL-PL %	Positive regulation of granulocyte differentiation	1/90	9/17951	0.0442381	0.165809
AD	IDL-PL %	Positive regulation of t cell tolerance induction	1/90	9/17951	0.0442381	0.165809
AD	IDL-PL %	Protein hexamerization	1/90	9/17951	0.0442381	0.165809
AD	IDL-PL %	Regulation of blood brain barrier permeability	1/90	9/17951	0.0442381	0.165809
AD	IDL-PL %	Regulation of type b pancreatic cell development	1/90	9/17951	0.0442381	0.165809
AD	IDL-PL %	Response to granulocyte macrophage colony stimulating factor	1/90	9/17951	0.0442381	0.165809
AD	IDL-PL %	Response to oxygen glucose deprivation	1/90	9/17951	0.0442381	0.165809
AD	IDL-PL %	Substrate dependent cell migration cell extension	1/90	9/17951	0.0442381	0.165809
AD	IDL-PL %	Receptor mediated endocytosis	4/90	265/17951	0.044286	0.165809
AD	IDL-PL %	Positive regulation of endocytosis	3/90	157/17951	0.0444102	0.165809
AD	IDL-PL %	Long chain fatty acid transport	2/90	67/17951	0.0445412	0.165809
AD	IDL-PL %	Positive regulation of response to cytokine stimulus	2/90	67/17951	0.0445412	0.165809
AD	IDL-PL %	Secretory granule organization	2/90	67/17951	0.0445412	0.165809
AD	IDL-PL %	Positive regulation of cellular component biogenesis	6/90	515/17951	0.0447599	0.165912
AD	IDL-PL %	Response to inorganic substance	6/90	515/17951	0.0447599	0.165912
AD	IDL-PL %	Organophosphate ester transport	3/90	158/17951	0.0451107	0.166855
AD	IDL-PL %	Cell surface receptor protein tyrosine kinase signaling pathway	7/90	652/17951	0.0452646	0.166893
AD	IDL-PL %	Circulatory system development	11/90	1240/17951	0.045494	0.166893
AD	IDL-PL %	Regulation of actin filament based process	5/90	388/17951	0.0455056	0.166893
AD	IDL-PL %	Regulation of t cell activation	5/90	388/17951	0.0455056	0.166893
AD	IDL-PL %	Negative regulation of lipid biosynthetic process	2/90	68/17951	0.0457446	0.167063
AD	IDL-PL %	Protein localization to cell surface	2/90	68/17951	0.0457446	0.167063
AD	IDL-PL %	Behavior	7/90	657/17951	0.0468275	0.167437
AD	IDL-PL %	Regulation of lymphocyte migration	2/90	69/17951	0.04696	0.167437
AD	IDL-PL %	Organic acid metabolic process	9/90	945/17951	0.047068	0.167437
AD	IDL-PL %	Vesicle mediated transport	13/90	1561/17951	0.0471823	0.167437
AD	IDL-PL %	Regulation of supramolecular fiber organization	5/90	392/17951	0.0471867	0.167437
AD	IDL-PL %	Olefinic compound metabolic process	3/90	162/17951	0.0479676	0.167437
AD	IDL-PL %	Positive regulation of cell growth	3/90	162/17951	0.0479676	0.167437
AD	IDL-PL %	Positive regulation of neuron projection development	3/90	162/17951	0.0479676	0.167437
AD	IDL-PL %	Negative regulation of smooth muscle cell proliferation	2/90	70/17951	0.0481872	0.167437
AD	IDL-PL %	Positive regulation of t cell mediated immunity	2/90	70/17951	0.0481872	0.167437
AD	IDL-PL %	Regulation of programmed cell death	13/90	1566/17951	0.0481954	0.167437
AD	IDL-PL %	Lipid metabolic process	12/90	1408/17951	0.0482434	0.167437
AD	IDL-PL %	Adhesion of symbiont to host cell	1/90	10/17951	0.0490323	0.167437
AD	IDL-PL %	Antibacterial innate immune response	1/90	10/17951	0.0490323	0.167437
AD	IDL-PL %	Camp biosynthetic process	1/90	10/17951	0.0490323	0.167437
AD	IDL-PL %	Diterpenoid biosynthetic process	1/90	10/17951	0.0490323	0.167437
AD	IDL-PL %	Interleukin 18 mediated signaling pathway	1/90	10/17951	0.0490323	0.167437
AD	IDL-PL %	Intracellular monoatomic anion homeostasis	1/90	10/17951	0.0490323	0.167437
AD	IDL-PL %	Long chain fatty acid import across plasma membrane	1/90	10/17951	0.0490323	0.167437
AD	IDL-PL %	Nad biosynthesis via nicotinamide riboside salvage pathway	1/90	10/17951	0.0490323	0.167437
AD	IDL-PL %	Nitric oxide cgmp mediated signaling	1/90	10/17951	0.0490323	0.167437
AD	IDL-PL %	Peripheral nervous system axon regeneration	1/90	10/17951	0.0490323	0.167437
AD	IDL-PL %	Positive regulation of secondary metabolite biosynthetic process	1/90	10/17951	0.0490323	0.167437
AD	IDL-PL %	Protein import	1/90	10/17951	0.0490323	0.167437
AD	IDL-PL %	Protein o linked glycosylation via serine	1/90	10/17951	0.0490323	0.167437
AD	IDL-PL %	Protein poly adp ribosylation	1/90	10/17951	0.0490323	0.167437
AD	IDL-PL %	Regulation of coa transferase activity	1/90	10/17951	0.0490323	0.167437
AD	IDL-PL %	Regulation of deoxyribonuclease activity	1/90	10/17951	0.0490323	0.167437
AD	IDL-PL %	Regulation of gap junction assembly	1/90	10/17951	0.0490323	0.167437
AD	IDL-PL %	Response to cobalt ion	1/90	10/17951	0.0490323	0.167437
AD	IDL-PL %	Succinyl coa metabolic process	1/90	10/17951	0.0490323	0.167437
AD	IDL-PL %	T cell activation via t cell receptor contact with antigen bound to mhc molecule on antigen presenting cell	1/90	10/17951	0.0490323	0.167437
AD	IDL-PL %	Vagina development	1/90	10/17951	0.0490323	0.167437
AD	IDL-PL %	Symbiont entry into host	3/90	164/17951	0.0494289	0.16846
AD	IDL-PL %	Regulation of immune effector process	5/90	398/17951	0.0497772	0.169314
AD	IDL-PL %	Positive regulation of leukocyte proliferation	3/90	165/17951	0.0501677	0.170309
AD	IDL-PL %	Cytokine mediated signaling pathway	6/90	531/17951	0.0505732	0.171255
AD	IDL-PL %	Mast cell activation	2/90	72/17951	0.0506764	0.171255
AD	IDL-PL %	Regulation of cell adhesion	8/90	812/17951	0.0508042	0.171255
AD	IDL-PL %	Fatty acid biosynthetic process	3/90	166/17951	0.0509118	0.171255
AD	IDL-PL %	Fatty acid metabolic process	5/90	401/17951	0.0511035	0.171255
AD	IDL-PL %	Protein transport	12/90	1424/17951	0.0517799	0.171255
AD	IDL-PL %	Positive regulation of interleukin 1 production	2/90	73/17951	0.0519381	0.171255
AD	IDL-PL %	Regulation of ubiquitin dependent protein catabolic process	3/90	168/17951	0.0524164	0.171255
AD	IDL-PL %	Regulation of cell growth	5/90	404/17951	0.0524505	0.171255
AD	IDL-PL %	Response to oxidative stress	5/90	404/17951	0.0524505	0.171255
AD	IDL-PL %	Positive regulation of leukocyte cell cell adhesion	4/90	281/17951	0.0528411	0.171255
AD	IDL-PL %	Inorganic ion homeostasis	6/90	537/17951	0.0528681	0.171255
AD	IDL-PL %	Adaptive thermogenesis	3/90	169/17951	0.0531767	0.171255
AD	IDL-PL %	Cholesterol efflux	2/90	74/17951	0.053211	0.171255
AD	IDL-PL %	Negative regulation of t cell proliferation	2/90	74/17951	0.053211	0.171255
AD	IDL-PL %	Positive regulation of tor signaling	2/90	74/17951	0.053211	0.171255
AD	IDL-PL %	Regulation of coagulation	2/90	74/17951	0.053211	0.171255
AD	IDL-PL %	Regulation of dna binding	2/90	74/17951	0.053211	0.171255
AD	IDL-PL %	Ampa glutamate receptor clustering	1/90	11/17951	0.0538028	0.171255
AD	IDL-PL %	Collagen activated tyrosine kinase receptor signaling pathway	1/90	11/17951	0.0538028	0.171255
AD	IDL-PL %	Glomerular basement membrane development	1/90	11/17951	0.0538028	0.171255
AD	IDL-PL %	Immune response inhibiting signal transduction	1/90	11/17951	0.0538028	0.171255
AD	IDL-PL %	Negative regulation of cholesterol metabolic process	1/90	11/17951	0.0538028	0.171255
AD	IDL-PL %	Negative regulation of cholesterol storage	1/90	11/17951	0.0538028	0.171255
AD	IDL-PL %	Negative regulation of platelet aggregation	1/90	11/17951	0.0538028	0.171255
AD	IDL-PL %	Neutrophil differentiation	1/90	11/17951	0.0538028	0.171255
AD	IDL-PL %	Positive regulation of cell size	1/90	11/17951	0.0538028	0.171255
AD	IDL-PL %	Positive regulation of tolerance induction	1/90	11/17951	0.0538028	0.171255
AD	IDL-PL %	Protein auto adp ribosylation	1/90	11/17951	0.0538028	0.171255
AD	IDL-PL %	Regulation of fear response	1/90	11/17951	0.0538028	0.171255
AD	IDL-PL %	Regulation of neurotransmitter receptor localization to postsynaptic specialization membrane	1/90	11/17951	0.0538028	0.171255
AD	IDL-PL %	Regulation of protein localization to cilium	1/90	11/17951	0.0538028	0.171255
AD	IDL-PL %	Regulation of receptor catabolic process	1/90	11/17951	0.0538028	0.171255
AD	IDL-PL %	Toll like receptor 7 signaling pathway	1/90	11/17951	0.0538028	0.171255
AD	IDL-PL %	Fatty acid beta oxidation	2/90	75/17951	0.0544951	0.171854
AD	IDL-PL %	Negative regulation of protein secretion	2/90	75/17951	0.0544951	0.171854
AD	IDL-PL %	Positive regulation of small gtpase mediated signal transduction	2/90	75/17951	0.0544951	0.171854
AD	IDL-PL %	Regulation of behavior	2/90	75/17951	0.0544951	0.171854
AD	IDL-PL %	Regulation of protein dephosphorylation	2/90	75/17951	0.0544951	0.171854
AD	IDL-PL %	Organic hydroxy compound transport	4/90	286/17951	0.0556874	0.171854
AD	IDL-PL %	Cellular aldehyde metabolic process	2/90	76/17951	0.0557901	0.171854
AD	IDL-PL %	Positive regulation of cellular component organization	10/90	1132/17951	0.0567235	0.171854
AD	IDL-PL %	Cell cell adhesion	9/90	980/17951	0.0567892	0.171854
AD	IDL-PL %	Cytoplasmic pattern recognition receptor signaling pathway	3/90	174/17951	0.0570579	0.171854
AD	IDL-PL %	Negative regulation of wound healing	2/90	77/17951	0.0570959	0.171854
AD	IDL-PL %	Positive regulation of cell killing	2/90	77/17951	0.0570959	0.171854
AD	IDL-PL %	Positive regulation of type ii interferon production	2/90	77/17951	0.0570959	0.171854
AD	IDL-PL %	Regulation of sterol transport	2/90	77/17951	0.0570959	0.171854
AD	IDL-PL %	Endothelial cell migration	4/90	289/17951	0.0574344	0.171854
AD	IDL-PL %	Negative regulation of locomotion	5/90	415/17951	0.0575671	0.171854
AD	IDL-PL %	Response to temperature stimulus	3/90	175/17951	0.05785	0.171854
AD	IDL-PL %	Secretion	9/90	984/17951	0.057978	0.171854
AD	IDL-PL %	Cellular homeostasis	8/90	836/17951	0.0583347	0.171854
AD	IDL-PL %	Negative regulation of protein ubiquitination	2/90	78/17951	0.0584123	0.171854
AD	IDL-PL %	Positive regulation of proteasomal ubiquitin dependent protein catabolic process	2/90	78/17951	0.0584123	0.171854
AD	IDL-PL %	Dendritic cell apoptotic process	1/90	12/17951	0.0585496	0.171854
AD	IDL-PL %	Double strand break repair via break induced replication	1/90	12/17951	0.0585496	0.171854
AD	IDL-PL %	Fatty acid beta oxidation using acyl coa dehydrogenase	1/90	12/17951	0.0585496	0.171854
AD	IDL-PL %	Glomerular epithelial cell development	1/90	12/17951	0.0585496	0.171854
AD	IDL-PL %	Heparan sulfate proteoglycan biosynthetic process enzymatic modification	1/90	12/17951	0.0585496	0.171854
AD	IDL-PL %	Immature b cell differentiation	1/90	12/17951	0.0585496	0.171854
AD	IDL-PL %	Interleukin 10 mediated signaling pathway	1/90	12/17951	0.0585496	0.171854
AD	IDL-PL %	Loop of henle development	1/90	12/17951	0.0585496	0.171854
AD	IDL-PL %	Mammalian oogenesis stage	1/90	12/17951	0.0585496	0.171854
AD	IDL-PL %	Midgut development	1/90	12/17951	0.0585496	0.171854
AD	IDL-PL %	Monocyte activation	1/90	12/17951	0.0585496	0.171854
AD	IDL-PL %	Negative regulation of cgas sting signaling pathway	1/90	12/17951	0.0585496	0.171854
AD	IDL-PL %	Negative regulation of macrophage cytokine production	1/90	12/17951	0.0585496	0.171854
AD	IDL-PL %	Negative regulation of protein localization to cell surface	1/90	12/17951	0.0585496	0.171854
AD	IDL-PL %	Nucleoside bisphosphate catabolic process	1/90	12/17951	0.0585496	0.171854
AD	IDL-PL %	Regulation of cell communication by electrical coupling involved in cardiac conduction	1/90	12/17951	0.0585496	0.171854
AD	IDL-PL %	Regulation of lysosome organization	1/90	12/17951	0.0585496	0.171854
AD	IDL-PL %	Regulation of perk mediated unfolded protein response	1/90	12/17951	0.0585496	0.171854
AD	IDL-PL %	Regulation of pinocytosis	1/90	12/17951	0.0585496	0.171854
AD	IDL-PL %	Regulation of protein localization to centrosome	1/90	12/17951	0.0585496	0.171854
AD	IDL-PL %	Regulation of translation in response to endoplasmic reticulum stress	1/90	12/17951	0.0585496	0.171854
AD	IDL-PL %	Regulation of translational initiation by eif2 alpha phosphorylation	1/90	12/17951	0.0585496	0.171854
AD	IDL-PL %	Response to interleukin 18	1/90	12/17951	0.0585496	0.171854
AD	IDL-PL %	Synaptic vesicle budding	1/90	12/17951	0.0585496	0.171854
AD	IDL-PL %	Very low density lipoprotein particle assembly	1/90	12/17951	0.0585496	0.171854
AD	IDL-PL %	Interleukin 6 production	3/90	176/17951	0.0586473	0.171854
AD	IDL-PL %	Positive regulation of phosphorus metabolic process	7/90	693/17951	0.0591081	0.17284
AD	IDL-PL %	Regulation of cellular localization	9/90	988/17951	0.0591829	0.17284
AD	IDL-PL %	Cellular catabolic process	10/90	1142/17951	0.0595017	0.173479
AD	IDL-PL %	Positive regulation of blood vessel endothelial cell migration	2/90	79/17951	0.0597393	0.173879
AD	IDL-PL %	Endosomal transport	4/90	295/17951	0.0610165	0.177299
AD	IDL-PL %	Regulation of protein containing complex assembly	5/90	423/17951	0.0614636	0.177608
AD	IDL-PL %	Positive regulation of catalytic activity	8/90	846/17951	0.0616726	0.177608
AD	IDL-PL %	Lymphocyte apoptotic process	2/90	81/17951	0.0624244	0.177608
AD	IDL-PL %	Regulation of amide metabolic process	2/90	81/17951	0.0624244	0.177608
AD	IDL-PL %	Leukocyte cell cell adhesion	5/90	425/17951	0.0624607	0.177608
AD	IDL-PL %	Regulation of endocytosis	4/90	298/17951	0.0628513	0.177608
AD	IDL-PL %	Positive regulation of cell population proliferation	9/90	1000/17951	0.0628953	0.177608
AD	IDL-PL %	Ammonium transmembrane transport	1/90	13/17951	0.0632729	0.177608
AD	IDL-PL %	Cellular response to peptide	1/90	13/17951	0.0632729	0.177608
AD	IDL-PL %	Hypotonic response	1/90	13/17951	0.0632729	0.177608
AD	IDL-PL %	Leukocyte aggregation	1/90	13/17951	0.0632729	0.177608
AD	IDL-PL %	Negative regulation of amyloid fibril formation	1/90	13/17951	0.0632729	0.177608
AD	IDL-PL %	Negative regulation of behavior	1/90	13/17951	0.0632729	0.177608
AD	IDL-PL %	Negative regulation of epidermal growth factor activated receptor activity	1/90	13/17951	0.0632729	0.177608
AD	IDL-PL %	Negative regulation of fibroblast migration	1/90	13/17951	0.0632729	0.177608
AD	IDL-PL %	Negative regulation of homotypic cell cell adhesion	1/90	13/17951	0.0632729	0.177608
AD	IDL-PL %	Regulation of artery morphogenesis	1/90	13/17951	0.0632729	0.177608
AD	IDL-PL %	Regulation of dendritic spine maintenance	1/90	13/17951	0.0632729	0.177608
AD	IDL-PL %	Regulation of natural killer cell differentiation	1/90	13/17951	0.0632729	0.177608
AD	IDL-PL %	Regulation of triglyceride catabolic process	1/90	13/17951	0.0632729	0.177608
AD	IDL-PL %	Ubiquitin recycling	1/90	13/17951	0.0632729	0.177608
AD	IDL-PL %	Regulation of t cell proliferation	3/90	182/17951	0.0635402	0.17807
AD	IDL-PL %	Artery morphogenesis	2/90	82/17951	0.0637821	0.17846
AD	IDL-PL %	Regulation of hemopoiesis	5/90	428/17951	0.0639737	0.178708
AD	IDL-PL %	Protein catabolic process	9/90	1004/17951	0.0641655	0.178955
AD	IDL-PL %	Regulation of protein localization to membrane	3/90	183/17951	0.0643736	0.179248
AD	IDL-PL %	Organic hydroxy compound metabolic process	6/90	566/17951	0.0648522	0.180291
AD	IDL-PL %	Regulation of lipid localization	3/90	184/17951	0.0652122	0.1808
AD	IDL-PL %	Cell cell signaling	11/90	1319/17951	0.0652438	0.1808
AD	IDL-PL %	Cell projection organization	13/90	1644/17951	0.0660244	0.180851
AD	IDL-PL %	Blood vessel endothelial cell migration	3/90	185/17951	0.0660558	0.180851
AD	IDL-PL %	Supramolecular fiber organization	8/90	859/17951	0.0661899	0.180851
AD	IDL-PL %	Regulation of response to endoplasmic reticulum stress	2/90	84/17951	0.0665275	0.180851
AD	IDL-PL %	Response to osmotic stress	2/90	84/17951	0.0665275	0.180851
AD	IDL-PL %	Negative regulation of response to external stimulus	5/90	433/17951	0.0665413	0.180851
AD	IDL-PL %	Wound healing	5/90	434/17951	0.0670617	0.180851
AD	IDL-PL %	Regulation of sodium ion transport	2/90	85/17951	0.0679149	0.180851
AD	IDL-PL %	Adhesion of symbiont to host	1/90	14/17951	0.0679727	0.180851
AD	IDL-PL %	Bone trabecula morphogenesis	1/90	14/17951	0.0679727	0.180851
AD	IDL-PL %	Cellular response to oxidised low density lipoprotein particle stimulus	1/90	14/17951	0.0679727	0.180851
AD	IDL-PL %	Germinal center formation	1/90	14/17951	0.0679727	0.180851
AD	IDL-PL %	Layer formation in cerebral cortex	1/90	14/17951	0.0679727	0.180851
AD	IDL-PL %	Lipid droplet formation	1/90	14/17951	0.0679727	0.180851
AD	IDL-PL %	Negative regulation of lipopolysaccharide mediated signaling pathway	1/90	14/17951	0.0679727	0.180851
AD	IDL-PL %	Negative regulation of long term synaptic potentiation	1/90	14/17951	0.0679727	0.180851
AD	IDL-PL %	Negative regulation of macrophage derived foam cell differentiation	1/90	14/17951	0.0679727	0.180851
AD	IDL-PL %	Peptidyl serine dephosphorylation	1/90	14/17951	0.0679727	0.180851
AD	IDL-PL %	Positive regulation of defense response to bacterium	1/90	14/17951	0.0679727	0.180851
AD	IDL-PL %	Positive regulation of nitric oxide synthase activity	1/90	14/17951	0.0679727	0.180851
AD	IDL-PL %	Positive regulation of tumor necrosis factor mediated signaling pathway	1/90	14/17951	0.0679727	0.180851
AD	IDL-PL %	Regulation of long term synaptic depression	1/90	14/17951	0.0679727	0.180851
AD	IDL-PL %	Regulation of protein catabolic process in the vacuole	1/90	14/17951	0.0679727	0.180851
AD	IDL-PL %	Regulation of protein k63 linked ubiquitination	1/90	14/17951	0.0679727	0.180851
AD	IDL-PL %	Response to uv a	1/90	14/17951	0.0679727	0.180851
AD	IDL-PL %	Response to uv c	1/90	14/17951	0.0679727	0.180851
AD	IDL-PL %	Positive regulation of lipid transport	2/90	86/17951	0.0693119	0.182648
AD	IDL-PL %	Reactive nitrogen species metabolic process	2/90	86/17951	0.0693119	0.182648
AD	IDL-PL %	Regulation of intrinsic apoptotic signaling pathway	3/90	189/17951	0.0694804	0.182648
AD	IDL-PL %	Regulation of lipid biosynthetic process	3/90	189/17951	0.0694804	0.182648
AD	IDL-PL %	Glycerophospholipid metabolic process	4/90	309/17951	0.0698265	0.182648
AD	IDL-PL %	Tissue remodeling	3/90	190/17951	0.070349	0.182648
AD	IDL-PL %	Stem cell development	2/90	87/17951	0.0707183	0.182648
AD	IDL-PL %	Vacuolar localization	2/90	87/17951	0.0707183	0.182648
AD	IDL-PL %	Vesicle budding from membrane	2/90	87/17951	0.0707183	0.182648
AD	IDL-PL %	Blood vessel morphogenesis	7/90	723/17951	0.0707444	0.182648
AD	IDL-PL %	Regulation of cellular component biogenesis	9/90	1026/17951	0.0714456	0.182648
AD	IDL-PL %	Cilium organization	5/90	443/17951	0.0718483	0.182648
AD	IDL-PL %	Embryonic placenta development	2/90	88/17951	0.0721341	0.182648
AD	IDL-PL %	Protein localization to vacuole	2/90	88/17951	0.0721341	0.182648
AD	IDL-PL %	Regulation of tissue remodeling	2/90	88/17951	0.0721341	0.182648
AD	IDL-PL %	Myeloid cell differentiation	5/90	444/17951	0.0723916	0.182648
AD	IDL-PL %	Collagen activated signaling pathway	1/90	15/17951	0.0726492	0.182648
AD	IDL-PL %	Fibroblast activation	1/90	15/17951	0.0726492	0.182648
AD	IDL-PL %	Lipoprotein catabolic process	1/90	15/17951	0.0726492	0.182648
AD	IDL-PL %	Myofibroblast differentiation	1/90	15/17951	0.0726492	0.182648
AD	IDL-PL %	Negative regulation of endoplasmic reticulum unfolded protein response	1/90	15/17951	0.0726492	0.182648
AD	IDL-PL %	Negative regulation of interferon beta production	1/90	15/17951	0.0726492	0.182648
AD	IDL-PL %	Negative regulation of lymphocyte migration	1/90	15/17951	0.0726492	0.182648
AD	IDL-PL %	Parturition	1/90	15/17951	0.0726492	0.182648
AD	IDL-PL %	Positive regulation of cholesterol metabolic process	1/90	15/17951	0.0726492	0.182648
AD	IDL-PL %	Positive regulation of cyclin dependent protein kinase activity	1/90	15/17951	0.0726492	0.182648
AD	IDL-PL %	Positive regulation of fibroblast migration	1/90	15/17951	0.0726492	0.182648
AD	IDL-PL %	Positive regulation of glycogen biosynthetic process	1/90	15/17951	0.0726492	0.182648
AD	IDL-PL %	Protein transport to vacuole involved in ubiquitin dependent protein catabolic process via the multivesicular body sorting pathway	1/90	15/17951	0.0726492	0.182648
AD	IDL-PL %	Regulation of dendritic cell differentiation	1/90	15/17951	0.0726492	0.182648
AD	IDL-PL %	Regulation of dna templated dna replication initiation	1/90	15/17951	0.0726492	0.182648
AD	IDL-PL %	Regulation of phospholipid transport	1/90	15/17951	0.0726492	0.182648
AD	IDL-PL %	Regulation of t cell chemotaxis	1/90	15/17951	0.0726492	0.182648
AD	IDL-PL %	Regulation of translational initiation in response to stress	1/90	15/17951	0.0726492	0.182648
AD	IDL-PL %	Response to laminar fluid shear stress	1/90	15/17951	0.0726492	0.182648
AD	IDL-PL %	Response to vitamin a	1/90	15/17951	0.0726492	0.182648
AD	IDL-PL %	Sphingosine 1 phosphate receptor signaling pathway	1/90	15/17951	0.0726492	0.182648
AD	IDL-PL %	T cell tolerance induction	1/90	15/17951	0.0726492	0.182648
AD	IDL-PL %	Regulation of neuron projection development	5/90	445/17951	0.0729371	0.182909
AD	IDL-PL %	Small molecule metabolic process	14/90	1836/17951	0.0729639	0.182909
AD	IDL-PL %	Positive regulation of lipid biosynthetic process	2/90	89/17951	0.0735591	0.18387
AD	IDL-PL %	Proteoglycan metabolic process	2/90	89/17951	0.0735591	0.18387
AD	IDL-PL %	Lipid modification	3/90	195/17951	0.0747657	0.186114
AD	IDL-PL %	Positive regulation of hemopoiesis	3/90	195/17951	0.0747657	0.186114
AD	IDL-PL %	Bone remodeling	2/90	90/17951	0.0749932	0.186114
AD	IDL-PL %	Dna conformation change	2/90	90/17951	0.0749932	0.186114
AD	IDL-PL %	Regulation of leukocyte apoptotic process	2/90	90/17951	0.0749932	0.186114
AD	IDL-PL %	Aerobic respiration	3/90	196/17951	0.0756636	0.186249
AD	IDL-PL %	Organophosphate metabolic process	9/90	1039/17951	0.0759831	0.186249
AD	IDL-PL %	Positive regulation of protein polymerization	2/90	91/17951	0.0764362	0.186249
AD	IDL-PL %	Cognition	4/90	319/17951	0.0765008	0.186249
AD	IDL-PL %	Negative regulation of signaling	12/90	1520/17951	0.0767767	0.186249
AD	IDL-PL %	Ossification	5/90	452/17951	0.0768195	0.186249
AD	IDL-PL %	Cellular response to prostaglandin e stimulus	1/90	16/17951	0.0773025	0.186249
AD	IDL-PL %	Heparan sulfate proteoglycan metabolic process	1/90	16/17951	0.0773025	0.186249
AD	IDL-PL %	I kappab phosphorylation	1/90	16/17951	0.0773025	0.186249
AD	IDL-PL %	Locomotory exploration behavior	1/90	16/17951	0.0773025	0.186249
AD	IDL-PL %	Monoacylglycerol metabolic process	1/90	16/17951	0.0773025	0.186249
AD	IDL-PL %	Negative regulation of nervous system process	1/90	16/17951	0.0773025	0.186249
AD	IDL-PL %	Phosphatidylcholine catabolic process	1/90	16/17951	0.0773025	0.186249
AD	IDL-PL %	Positive regulation of dendrite development	1/90	16/17951	0.0773025	0.186249
AD	IDL-PL %	Positive regulation of macrophage differentiation	1/90	16/17951	0.0773025	0.186249
AD	IDL-PL %	Positive regulation of membrane protein ectodomain proteolysis	1/90	16/17951	0.0773025	0.186249
AD	IDL-PL %	Regulation of cell communication by electrical coupling	1/90	16/17951	0.0773025	0.186249
AD	IDL-PL %	Regulation of granulocyte differentiation	1/90	16/17951	0.0773025	0.186249
AD	IDL-PL %	Regulation of secondary metabolic process	1/90	16/17951	0.0773025	0.186249
AD	IDL-PL %	Suppression of viral release by host	1/90	16/17951	0.0773025	0.186249
AD	IDL-PL %	Terpenoid biosynthetic process	1/90	16/17951	0.0773025	0.186249
AD	IDL-PL %	Response to light stimulus	4/90	321/17951	0.0778732	0.187364
AD	IDL-PL %	Cytoskeleton organization	12/90	1525/17951	0.0782618	0.187922
AD	IDL-PL %	Organophosphate biosynthetic process	6/90	595/17951	0.0783218	0.187922
AD	IDL-PL %	Immune system development	3/90	200/17951	0.0793032	0.18959
AD	IDL-PL %	Cell motility	14/90	1863/17951	0.0801804	0.18959
AD	IDL-PL %	Insulin secretion	3/90	201/17951	0.080225	0.18959
AD	IDL-PL %	Negative regulation of post translational protein modification	2/90	94/17951	0.080818	0.18959
AD	IDL-PL %	Neural crest cell differentiation	2/90	94/17951	0.080818	0.18959
AD	IDL-PL %	Negative regulation of transport	5/90	460/17951	0.0813921	0.18959
AD	IDL-PL %	Ceramide transport	1/90	17/17951	0.0819327	0.18959
AD	IDL-PL %	Fatty acid homeostasis	1/90	17/17951	0.0819327	0.18959
AD	IDL-PL %	Glial cell apoptotic process	1/90	17/17951	0.0819327	0.18959
AD	IDL-PL %	Immunological synapse formation	1/90	17/17951	0.0819327	0.18959
AD	IDL-PL %	Mammary gland epithelial cell differentiation	1/90	17/17951	0.0819327	0.18959
AD	IDL-PL %	Mitotic dna replication	1/90	17/17951	0.0819327	0.18959
AD	IDL-PL %	Modulation of process of another organism	1/90	17/17951	0.0819327	0.18959
AD	IDL-PL %	N glycan processing	1/90	17/17951	0.0819327	0.18959
AD	IDL-PL %	Negative regulation of triglyceride metabolic process	1/90	17/17951	0.0819327	0.18959
AD	IDL-PL %	Neurotransmitter gated ion channel clustering	1/90	17/17951	0.0819327	0.18959
AD	IDL-PL %	Phospholipid homeostasis	1/90	17/17951	0.0819327	0.18959
AD	IDL-PL %	Positive regulation of vascular permeability	1/90	17/17951	0.0819327	0.18959
AD	IDL-PL %	Regulation of amyloid fibril formation	1/90	17/17951	0.0819327	0.18959
AD	IDL-PL %	Regulation of epidermal growth factor activated receptor activity	1/90	17/17951	0.0819327	0.18959
AD	IDL-PL %	Regulation of pigmentation	1/90	17/17951	0.0819327	0.18959
AD	IDL-PL %	Regulation of postsynaptic density organization	1/90	17/17951	0.0819327	0.18959
AD	IDL-PL %	Resolution of meiotic recombination intermediates	1/90	17/17951	0.0819327	0.18959
AD	IDL-PL %	Segment specification	1/90	17/17951	0.0819327	0.18959
AD	IDL-PL %	Glycoprotein biosynthetic process	4/90	327/17951	0.0820648	0.18959
AD	IDL-PL %	Regulation of lipid metabolic process	4/90	327/17951	0.0820648	0.18959
AD	IDL-PL %	B cell mediated immunity	3/90	203/17951	0.0820826	0.18959
AD	IDL-PL %	Negative regulation of myeloid cell differentiation	2/90	95/17951	0.0822957	0.18959
AD	IDL-PL %	Protein tetramerization	2/90	95/17951	0.0822957	0.18959
AD	IDL-PL %	Regulation of extent of cell growth	2/90	95/17951	0.0822957	0.18959
AD	IDL-PL %	Regulation of organelle organization	10/90	1216/17951	0.0828559	0.190628
AD	IDL-PL %	Small molecule biosynthetic process	6/90	605/17951	0.0833099	0.191418
AD	IDL-PL %	Calcium ion homeostasis	4/90	329/17951	0.0834865	0.19157
AD	IDL-PL %	Cd4 positive alpha beta t cell differentiation	2/90	96/17951	0.0837818	0.191994
AD	IDL-PL %	Positive regulation of cell cell adhesion	4/90	330/17951	0.084202	0.192448
AD	IDL-PL %	Steroid metabolic process	4/90	330/17951	0.084202	0.192448
AD	IDL-PL %	Actin filament organization	5/90	466/17951	0.0849158	0.192504
AD	IDL-PL %	Renal system development	4/90	331/17951	0.0849204	0.192504
AD	IDL-PL %	Adaptive immune response	7/90	756/17951	0.0850337	0.192504
AD	IDL-PL %	Multicellular organismal response to stress	2/90	97/17951	0.0852761	0.192504
AD	IDL-PL %	Regulation of monoatomic ion transport	5/90	467/17951	0.0855109	0.192504
AD	IDL-PL %	Endomembrane system organization	6/90	611/17951	0.0863868	0.192504
AD	IDL-PL %	Cgas sting signaling pathway	1/90	18/17951	0.0865399	0.192504
AD	IDL-PL %	Gap junction assembly	1/90	18/17951	0.0865399	0.192504
AD	IDL-PL %	High density lipoprotein particle clearance	1/90	18/17951	0.0865399	0.192504
AD	IDL-PL %	Myelin maintenance	1/90	18/17951	0.0865399	0.192504
AD	IDL-PL %	Negative regulation of bone remodeling	1/90	18/17951	0.0865399	0.192504
AD	IDL-PL %	Negative regulation of defense response to virus	1/90	18/17951	0.0865399	0.192504
AD	IDL-PL %	Positive regulation of glycogen metabolic process	1/90	18/17951	0.0865399	0.192504
AD	IDL-PL %	Positive regulation of ras protein signal transduction	1/90	18/17951	0.0865399	0.192504
AD	IDL-PL %	Regulation of hydrogen peroxide metabolic process	1/90	18/17951	0.0865399	0.192504
AD	IDL-PL %	Response to interferon alpha	1/90	18/17951	0.0865399	0.192504
AD	IDL-PL %	Retinal metabolic process	1/90	18/17951	0.0865399	0.192504
AD	IDL-PL %	Sphingolipid mediated signaling pathway	1/90	18/17951	0.0865399	0.192504
AD	IDL-PL %	T helper 2 cell differentiation	1/90	18/17951	0.0865399	0.192504
AD	IDL-PL %	Ureter development	1/90	18/17951	0.0865399	0.192504
AD	IDL-PL %	Cell migration involved in sprouting angiogenesis	2/90	98/17951	0.0867785	0.192504
AD	IDL-PL %	Cellular oxidant detoxification	2/90	98/17951	0.0867785	0.192504
AD	IDL-PL %	Response to hydrogen peroxide	2/90	98/17951	0.0867785	0.192504
AD	IDL-PL %	Dendritic spine development	2/90	99/17951	0.0882889	0.19461
AD	IDL-PL %	Energy reserve metabolic process	2/90	99/17951	0.0882889	0.19461
AD	IDL-PL %	Negative regulation of leukocyte proliferation	2/90	99/17951	0.0882889	0.19461
AD	IDL-PL %	Regulation of cilium assembly	2/90	99/17951	0.0882889	0.19461
AD	IDL-PL %	Regulation of fatty acid metabolic process	2/90	99/17951	0.0882889	0.19461
AD	IDL-PL %	Positive regulation of proteolysis	4/90	337/17951	0.0892948	0.194643
AD	IDL-PL %	Negative regulation of response to wounding	2/90	100/17951	0.0898073	0.194643
AD	IDL-PL %	Positive regulation of smooth muscle cell proliferation	2/90	100/17951	0.0898073	0.194643
AD	IDL-PL %	Regulation of dendrite development	2/90	100/17951	0.0898073	0.194643
AD	IDL-PL %	Regulation of notch signaling pathway	2/90	100/17951	0.0898073	0.194643
AD	IDL-PL %	External encapsulating structure organization	4/90	338/17951	0.0900343	0.194643
AD	IDL-PL %	Embryonic morphogenesis	6/90	619/17951	0.0905867	0.194643
AD	IDL-PL %	Behavioral response to pain	1/90	19/17951	0.0911243	0.194643
AD	IDL-PL %	Chondroitin sulfate biosynthetic process	1/90	19/17951	0.0911243	0.194643
AD	IDL-PL %	Clathrin coat assembly	1/90	19/17951	0.0911243	0.194643
AD	IDL-PL %	Female genitalia development	1/90	19/17951	0.0911243	0.194643
AD	IDL-PL %	Grooming behavior	1/90	19/17951	0.0911243	0.194643
AD	IDL-PL %	Macrophage activation involved in immune response	1/90	19/17951	0.0911243	0.194643
AD	IDL-PL %	Negative regulation of alcohol biosynthetic process	1/90	19/17951	0.0911243	0.194643
AD	IDL-PL %	Negative regulation of interleukin 12 production	1/90	19/17951	0.0911243	0.194643
AD	IDL-PL %	Nucleotide sugar biosynthetic process	1/90	19/17951	0.0911243	0.194643
AD	IDL-PL %	Positive regulation of bone resorption	1/90	19/17951	0.0911243	0.194643
AD	IDL-PL %	Positive regulation of lymphocyte chemotaxis	1/90	19/17951	0.0911243	0.194643
AD	IDL-PL %	Positive regulation of t cell receptor signaling pathway	1/90	19/17951	0.0911243	0.194643
AD	IDL-PL %	Regulation of amyloid beta clearance	1/90	19/17951	0.0911243	0.194643
AD	IDL-PL %	Regulation of cholesterol storage	1/90	19/17951	0.0911243	0.194643
AD	IDL-PL %	Regulation of mast cell activation	1/90	19/17951	0.0911243	0.194643
AD	IDL-PL %	Regulation of skeletal muscle contraction	1/90	19/17951	0.0911243	0.194643
AD	IDL-PL %	Atp synthesis coupled electron transport	2/90	101/17951	0.0913334	0.194643
AD	IDL-PL %	Mitochondrial respiratory chain complex assembly	2/90	101/17951	0.0913334	0.194643
AD	IDL-PL %	Positive regulation of interleukin 6 production	2/90	101/17951	0.0913334	0.194643
AD	IDL-PL %	Viral gene expression	2/90	101/17951	0.0913334	0.194643
AD	IDL-PL %	Developmental maturation	4/90	340/17951	0.0915224	0.194806
AD	IDL-PL %	Regulation of adaptive immune response	3/90	213/17951	0.0916463	0.194831
AD	IDL-PL %	Intrinsic apoptotic signaling pathway in response to dna damage	2/90	102/17951	0.0928671	0.196271
AD	IDL-PL %	Lipoprotein biosynthetic process	2/90	102/17951	0.0928671	0.196271
AD	IDL-PL %	Regulation of dephosphorylation	2/90	102/17951	0.0928671	0.196271
AD	IDL-PL %	Segmentation	2/90	102/17951	0.0928671	0.196271
AD	IDL-PL %	Regulation of t cell mediated immunity	2/90	103/17951	0.0944085	0.196271
AD	IDL-PL %	Multi multicellular organism process	3/90	216/17951	0.0946027	0.196271
AD	IDL-PL %	T cell proliferation	3/90	216/17951	0.0946027	0.196271
AD	IDL-PL %	Regulation of peptidyl tyrosine phosphorylation	3/90	217/17951	0.0955969	0.196271
AD	IDL-PL %	Branch elongation of an epithelium	1/90	20/17951	0.0956859	0.196271
AD	IDL-PL %	Cellular response to cholesterol	1/90	20/17951	0.0956859	0.196271
AD	IDL-PL %	Fatty acid transmembrane transport	1/90	20/17951	0.0956859	0.196271
AD	IDL-PL %	Myeloid dendritic cell differentiation	1/90	20/17951	0.0956859	0.196271
AD	IDL-PL %	Negative adaptation of signaling pathway	1/90	20/17951	0.0956859	0.196271
AD	IDL-PL %	Negative regulation of endoplasmic reticulum stress induced intrinsic apoptotic signaling pathway	1/90	20/17951	0.0956859	0.196271
AD	IDL-PL %	Negative regulation of release of cytochrome c from mitochondria	1/90	20/17951	0.0956859	0.196271
AD	IDL-PL %	Nephron tubule formation	1/90	20/17951	0.0956859	0.196271
AD	IDL-PL %	Neutrophil homeostasis	1/90	20/17951	0.0956859	0.196271
AD	IDL-PL %	Perk mediated unfolded protein response	1/90	20/17951	0.0956859	0.196271
AD	IDL-PL %	Pore complex assembly	1/90	20/17951	0.0956859	0.196271
AD	IDL-PL %	Positive regulation of amyloid beta formation	1/90	20/17951	0.0956859	0.196271
AD	IDL-PL %	Positive regulation of type i interferon mediated signaling pathway	1/90	20/17951	0.0956859	0.196271
AD	IDL-PL %	Regulation of antigen processing and presentation	1/90	20/17951	0.0956859	0.196271
AD	IDL-PL %	Regulation of collateral sprouting	1/90	20/17951	0.0956859	0.196271
AD	IDL-PL %	Regulation of defense response to bacterium	1/90	20/17951	0.0956859	0.196271
AD	IDL-PL %	Regulation of fatty acid beta oxidation	1/90	20/17951	0.0956859	0.196271
AD	IDL-PL %	Regulation of vesicle size	1/90	20/17951	0.0956859	0.196271
AD	IDL-PL %	Response to peptide	1/90	20/17951	0.0956859	0.196271
AD	IDL-PL %	Toll like receptor 9 signaling pathway	1/90	20/17951	0.0956859	0.196271
AD	IDL-PL %	Positive regulation of ubiquitin dependent protein catabolic process	2/90	104/17951	0.0959572	0.196271
AD	IDL-PL %	Regulation of ph	2/90	104/17951	0.0959572	0.196271
AD	IDL-PL %	Regulation of steroid metabolic process	2/90	104/17951	0.0959572	0.196271
AD	IDL-PL %	Cell growth	5/90	484/17951	0.0959651	0.196271
AD	IDL-PL %	Response to metal ion	4/90	346/17951	0.0960574	0.196271
AD	IDL-PL %	Regulation of lymphocyte differentiation	3/90	218/17951	0.0965954	0.197138
AD	IDL-PL %	Gliogenesis	4/90	348/17951	0.0975925	0.198939
AD	IDL-PL %	Protein localization to cell periphery	4/90	349/17951	0.0983643	0.199385
AD	IDL-PL %	Response to ketone	3/90	220/17951	0.0986054	0.199385
AD	IDL-PL %	Peptidyl threonine modification	2/90	106/17951	0.0990766	0.199385
AD	IDL-PL %	Cyclic nucleotide biosynthetic process	1/90	21/17951	0.100225	0.199385
AD	IDL-PL %	Dna unwinding involved in dna replication	1/90	21/17951	0.100225	0.199385
AD	IDL-PL %	Interleukin 13 production	1/90	21/17951	0.100225	0.199385
AD	IDL-PL %	Lipid import into cell	1/90	21/17951	0.100225	0.199385
AD	IDL-PL %	Monoatomic anion homeostasis	1/90	21/17951	0.100225	0.199385
AD	IDL-PL %	Negative regulation of cilium assembly	1/90	21/17951	0.100225	0.199385
AD	IDL-PL %	Negative regulation of natural killer cell mediated immunity	1/90	21/17951	0.100225	0.199385
AD	IDL-PL %	Negative regulation of protein tyrosine kinase activity	1/90	21/17951	0.100225	0.199385
AD	IDL-PL %	Negative regulation of tissue remodeling	1/90	21/17951	0.100225	0.199385
AD	IDL-PL %	Neutrophil activation involved in immune response	1/90	21/17951	0.100225	0.199385
AD	IDL-PL %	Positive regulation by host of viral process	1/90	21/17951	0.100225	0.199385
AD	IDL-PL %	Positive regulation of protein localization to cell surface	1/90	21/17951	0.100225	0.199385
AD	IDL-PL %	Positive regulation of protein tyrosine kinase activity	1/90	21/17951	0.100225	0.199385
AD	IDL-PL %	Regulation of camp mediated signaling	1/90	21/17951	0.100225	0.199385
AD	IDL-PL %	Regulation of glial cell migration	1/90	21/17951	0.100225	0.199385
AD	IDL-PL %	Regulation of nuclease activity	1/90	21/17951	0.100225	0.199385
AD	IDL-PL %	Regulation of receptor localization to synapse	1/90	21/17951	0.100225	0.199385
AD	IDL-PL %	Transcytosis	1/90	21/17951	0.100225	0.199385
AD	IDL-PL %	Fatty acid catabolic process	2/90	107/17951	0.100647	0.199767
AD	IDL-PL %	Lymphocyte migration	2/90	107/17951	0.100647	0.199767
AD	L-HDL-PL %	Cellular response to lipoprotein particle stimulus	5/116	41/17951	6.43012e-06	0.00561072
AD	L-HDL-PL %	Sterol metabolic process	8/116	157/17951	8.18118e-06	0.00561072
AD	L-HDL-PL %	Positive regulation of triglyceride metabolic process	4/116	22/17951	1.10681e-05	0.00561072
AD	L-HDL-PL %	Regulation of triglyceride metabolic process	5/116	46/17951	1.14628e-05	0.00561072
AD	L-HDL-PL %	Positive regulation of lipid metabolic process	7/116	124/17951	1.58282e-05	0.006198
AD	L-HDL-PL %	Positive regulation of lipid biosynthetic process	6/116	89/17951	2.40094e-05	0.00664076
AD	L-HDL-PL %	Lipid metabolic process	23/116	1408/17951	2.93153e-05	0.00664076
AD	L-HDL-PL %	Alcohol metabolic process	11/116	372/17951	2.93845e-05	0.00664076
AD	L-HDL-PL %	Regulation of natural killer cell mediated immune response to tumor cell	3/116	10/17951	3.05261e-05	0.00664076
AD	L-HDL-PL %	Cellular catabolic process	20/116	1142/17951	4.02738e-05	0.00743565
AD	L-HDL-PL %	Natural killer cell mediated immune response to tumor cell	3/116	11/17951	4.17756e-05	0.00743565
AD	L-HDL-PL %	Regulation of lipid metabolic process	10/116	327/17951	5.19127e-05	0.00825163
AD	L-HDL-PL %	Steroid metabolic process	10/116	330/17951	5.60371e-05	0.00825163
AD	L-HDL-PL %	Glycerolipid catabolic process	5/116	65/17951	6.2645e-05	0.00825163
AD	L-HDL-PL %	Glycerophospholipid catabolic process	4/116	34/17951	6.60953e-05	0.00825163
AD	L-HDL-PL %	Regulation of lipid catabolic process	5/116	66/17951	6.74327e-05	0.00825163
AD	L-HDL-PL %	Triglyceride metabolic process	6/116	109/17951	7.53503e-05	0.00867812
AD	L-HDL-PL %	Negative regulation of fatty acid oxidation	3/116	14/17951	9.08632e-05	0.0088728
AD	L-HDL-PL %	Positive regulation of triglyceride biosynthetic process	3/116	14/17951	9.08632e-05	0.0088728
AD	L-HDL-PL %	Lipid catabolic process	10/116	350/17951	9.13509e-05	0.0088728
AD	L-HDL-PL %	Response to nutrient levels	12/116	500/17951	9.5168e-05	0.0088728
AD	L-HDL-PL %	Regulation of cholesterol metabolic process	4/116	42/17951	0.000153297	0.0136427
AD	L-HDL-PL %	Cellular lipid catabolic process	8/116	239/17951	0.000162159	0.0138039
AD	L-HDL-PL %	High density lipoprotein particle clearance	3/116	18/17951	0.000199886	0.0163065
AD	L-HDL-PL %	Regulation of lipid biosynthetic process	7/116	189/17951	0.000227661	0.0178294
AD	L-HDL-PL %	Neutral lipid metabolic process	6/116	138/17951	0.000274753	0.0200599
AD	L-HDL-PL %	Reverse cholesterol transport	3/116	20/17951	0.000276633	0.0200599
AD	L-HDL-PL %	Organic hydroxy compound metabolic process	12/116	566/17951	0.000299706	0.02036
AD	L-HDL-PL %	Cell surface receptor protein tyrosine kinase signaling pathway	13/116	652/17951	0.000301569	0.02036
AD	L-HDL-PL %	Cellular lipid metabolic process	17/116	1026/17951	0.000313429	0.0204553
AD	L-HDL-PL %	Regulation of plasma lipoprotein particle levels	5/116	92/17951	0.000324754	0.0205108
AD	L-HDL-PL %	Negative regulation of receptor recycling	2/116	5/17951	0.000408768	0.023815
AD	L-HDL-PL %	Regulation of triglyceride biosynthetic process	3/116	23/17951	0.000423723	0.023815
AD	L-HDL-PL %	Neutral lipid biosynthetic process	4/116	55/17951	0.000437888	0.023815
AD	L-HDL-PL %	Phospholipid catabolic process	4/116	55/17951	0.000437888	0.023815
AD	L-HDL-PL %	Plasma lipoprotein particle clearance	4/116	55/17951	0.000437888	0.023815
AD	L-HDL-PL %	Regulation of response to tumor cell	3/116	25/17951	0.000545134	0.0274341
AD	L-HDL-PL %	Phospholipid transport	5/116	103/17951	0.000546469	0.0274341
AD	L-HDL-PL %	Sterol homeostasis	5/116	103/17951	0.000546469	0.0274341
AD	L-HDL-PL %	Low density lipoprotein receptor particle metabolic process	2/116	6/17951	0.00061056	0.0287025
AD	L-HDL-PL %	Response to retinoic acid	5/116	106/17951	0.000622986	0.0287025
AD	L-HDL-PL %	Respiratory system development	7/116	224/17951	0.000632738	0.0287025
AD	L-HDL-PL %	Cellular response to lipid	12/116	616/17951	0.000637979	0.0287025
AD	L-HDL-PL %	Olefinic compound metabolic process	6/116	162/17951	0.000645035	0.0287025
AD	L-HDL-PL %	Regulation of binding	7/116	229/17951	0.000720757	0.0313593
AD	L-HDL-PL %	Negative regulation of lipid metabolic process	5/116	112/17951	0.000799805	0.0333301
AD	L-HDL-PL %	Immune response to tumor cell	3/116	29/17951	0.000849914	0.0333301
AD	L-HDL-PL %	Positive regulation of natural killer cell mediated immune response to tumor cell	2/116	7/17951	0.000851171	0.0333301
AD	L-HDL-PL %	Positive regulation of receptor catabolic process	2/116	7/17951	0.000851171	0.0333301
AD	L-HDL-PL %	Regulation of phospholipid catabolic process	2/116	7/17951	0.000851171	0.0333301
AD	L-HDL-PL %	Negative regulation of molecular function	13/116	735/17951	0.000927019	0.0349135
AD	L-HDL-PL %	Cellular response to retinoic acid	4/116	67/17951	0.000927273	0.0349135
AD	L-HDL-PL %	Negative regulation of kinase activity	6/116	178/17951	0.00105327	0.0389091
AD	L-HDL-PL %	Regulation of cdc42 protein signal transduction	2/116	8/17951	0.0011301	0.0402295
AD	L-HDL-PL %	Type i pneumocyte differentiation	2/116	8/17951	0.0011301	0.0402295
AD	L-HDL-PL %	Glycerolipid metabolic process	9/116	401/17951	0.00117806	0.0411879
AD	L-HDL-PL %	Regulation of protein binding	5/116	124/17951	0.00126258	0.0433685
AD	L-HDL-PL %	Low density lipoprotein particle clearance	3/116	34/17951	0.00135956	0.0451167
AD	L-HDL-PL %	Regulation of fatty acid oxidation	3/116	34/17951	0.00135956	0.0451167
AD	L-HDL-PL %	Cholesterol catabolic process	2/116	9/17951	0.00144685	0.0451768
AD	L-HDL-PL %	Cholesterol import	2/116	9/17951	0.00144685	0.0451768
AD	L-HDL-PL %	Receptor mediated endocytosis involved in cholesterol transport	2/116	9/17951	0.00144685	0.0451768
AD	L-HDL-PL %	Sterol transport	5/116	128/17951	0.00145367	0.0451768
AD	L-HDL-PL %	Response to fluid shear stress	3/116	35/17951	0.00148006	0.0452782
AD	L-HDL-PL %	Glucose import	4/116	79/17951	0.00171295	0.0515967
AD	L-HDL-PL %	Intracellular sterol transport	3/116	37/17951	0.00174067	0.0516372
AD	L-HDL-PL %	Regulation of phosphatidylcholine metabolic process	2/116	10/17951	0.00180094	0.0526275
AD	L-HDL-PL %	Regulation of kinase activity	10/116	519/17951	0.00197537	0.056876
AD	L-HDL-PL %	Positive regulation of protein catabolic process	6/116	204/17951	0.00210809	0.0598176
AD	L-HDL-PL %	Response to insulin	7/116	277/17951	0.00215549	0.0602889
AD	L-HDL-PL %	Regulation of receptor catabolic process	2/116	11/17951	0.00219186	0.0604427
AD	L-HDL-PL %	Negative regulation of transferase activity	6/116	210/17951	0.00243688	0.066266
AD	L-HDL-PL %	Negative regulation of fatty acid metabolic process	3/116	42/17951	0.00251226	0.0673799
AD	L-HDL-PL %	Organic hydroxy compound transport	7/116	286/17951	0.00257785	0.0682048
AD	L-HDL-PL %	Uv protection	2/116	12/17951	0.00261914	0.0683735
AD	L-HDL-PL %	Monocarboxylic acid metabolic process	11/116	639/17951	0.0028508	0.0724624
AD	L-HDL-PL %	Enzyme linked receptor protein signaling pathway	15/116	1043/17951	0.00292981	0.0724624
AD	L-HDL-PL %	Response to tumor cell	3/116	45/17951	0.00306201	0.0724624
AD	L-HDL-PL %	Triglyceride biosynthetic process	3/116	45/17951	0.00306201	0.0724624
AD	L-HDL-PL %	Regulation of cellular catabolic process	9/116	462/17951	0.0030785	0.0724624
AD	L-HDL-PL %	High density lipoprotein particle assembly	2/116	13/17951	0.00308231	0.0724624
AD	L-HDL-PL %	Negative regulation of amyloid fibril formation	2/116	13/17951	0.00308231	0.0724624
AD	L-HDL-PL %	Negative regulation of protein serine threonine kinase activity	4/116	93/17951	0.00310653	0.0724624
AD	L-HDL-PL %	Organic acid metabolic process	14/116	945/17951	0.00310887	0.0724624
AD	L-HDL-PL %	Small molecule metabolic process	22/116	1836/17951	0.00315354	0.072539
AD	L-HDL-PL %	Lipid storage	4/116	94/17951	0.00322865	0.072539
AD	L-HDL-PL %	Negative regulation of map kinase activity	3/116	46/17951	0.00326035	0.072539
AD	L-HDL-PL %	Negative regulation of type i interferon production	3/116	46/17951	0.00326035	0.072539
AD	L-HDL-PL %	Regulation of establishment of protein localization to mitochondrion	3/116	47/17951	0.0034664	0.0745851
AD	L-HDL-PL %	Positive regulation of endocytosis	5/116	157/17951	0.00353387	0.0745851
AD	L-HDL-PL %	Adhesion of symbiont to host	2/116	14/17951	0.00358089	0.0745851
AD	L-HDL-PL %	Cellular response to oxidised low density lipoprotein particle stimulus	2/116	14/17951	0.00358089	0.0745851
AD	L-HDL-PL %	Phospholipid efflux	2/116	14/17951	0.00358089	0.0745851
AD	L-HDL-PL %	Positive regulation of nitric oxide synthase activity	2/116	14/17951	0.00358089	0.0745851
AD	L-HDL-PL %	Organophosphate ester transport	5/116	158/17951	0.00363087	0.0748301
AD	L-HDL-PL %	T helper 1 type immune response	3/116	48/17951	0.00368025	0.0750578
AD	L-HDL-PL %	Homeostatic process	21/116	1744/17951	0.00373523	0.0752856
AD	L-HDL-PL %	Regulation of cilium assembly	4/116	99/17951	0.0038886	0.0752856
AD	L-HDL-PL %	Regulation of fatty acid metabolic process	4/116	99/17951	0.0038886	0.0752856
AD	L-HDL-PL %	Regulation of t cell receptor signaling pathway	3/116	49/17951	0.00390199	0.0752856
AD	L-HDL-PL %	Terpenoid metabolic process	4/116	100/17951	0.00403074	0.0752856
AD	L-HDL-PL %	Lipoprotein catabolic process	2/116	15/17951	0.0041144	0.0752856
AD	L-HDL-PL %	Negative regulation of low density lipoprotein particle clearance	2/116	15/17951	0.0041144	0.0752856
AD	L-HDL-PL %	Negative regulation of lymphocyte migration	2/116	15/17951	0.0041144	0.0752856
AD	L-HDL-PL %	Positive regulation of cholesterol metabolic process	2/116	15/17951	0.0041144	0.0752856
AD	L-HDL-PL %	Positive regulation of response to tumor cell	2/116	15/17951	0.0041144	0.0752856
AD	L-HDL-PL %	Response to laminar fluid shear stress	2/116	15/17951	0.0041144	0.0752856
AD	L-HDL-PL %	Intracellular lipid transport	3/116	51/17951	0.00436948	0.0792129
AD	L-HDL-PL %	Cellular response to molecule of bacterial origin	6/116	238/17951	0.00450509	0.0806147
AD	L-HDL-PL %	Cell adhesion	19/116	1542/17951	0.00459554	0.0806147
AD	L-HDL-PL %	Retinol metabolic process	3/116	52/17951	0.0046154	0.0806147
AD	L-HDL-PL %	Regulation of steroid metabolic process	4/116	104/17951	0.00463446	0.0806147
AD	L-HDL-PL %	Phosphatidylcholine catabolic process	2/116	16/17951	0.00468239	0.0806147
AD	L-HDL-PL %	Response to oxidative stress	8/116	404/17951	0.00472225	0.0806147
AD	L-HDL-PL %	Biological process involved in interspecies interaction between organisms	21/116	1780/17951	0.00473503	0.0806147
AD	L-HDL-PL %	Insulin like growth factor receptor signaling pathway	3/116	53/17951	0.00486955	0.0814668
AD	L-HDL-PL %	Regulation of platelet activation	3/116	53/17951	0.00486955	0.0814668
AD	L-HDL-PL %	Digestive system process	4/116	107/17951	0.00512525	0.0814668
AD	L-HDL-PL %	Protein lipid complex organization	3/116	54/17951	0.00513199	0.0814668
AD	L-HDL-PL %	Regulation of lipid storage	3/116	54/17951	0.00513199	0.0814668
AD	L-HDL-PL %	Regulation of natural killer cell mediated immunity	3/116	54/17951	0.00513199	0.0814668
AD	L-HDL-PL %	Response to oxygen containing compound	20/116	1678/17951	0.00525067	0.0814668
AD	L-HDL-PL %	Cdc42 protein signal transduction	2/116	17/17951	0.00528439	0.0814668
AD	L-HDL-PL %	High density lipoprotein particle remodeling	2/116	17/17951	0.00528439	0.0814668
AD	L-HDL-PL %	Immunological synapse formation	2/116	17/17951	0.00528439	0.0814668
AD	L-HDL-PL %	Negative regulation of triglyceride metabolic process	2/116	17/17951	0.00528439	0.0814668
AD	L-HDL-PL %	Regulation of amyloid fibril formation	2/116	17/17951	0.00528439	0.0814668
AD	L-HDL-PL %	Lipid localization	9/116	504/17951	0.00542035	0.08291
AD	L-HDL-PL %	Inflammatory response	13/116	903/17951	0.00554282	0.0841261
AD	L-HDL-PL %	Lipopolysaccharide mediated signaling pathway	3/116	56/17951	0.00568206	0.0849227
AD	L-HDL-PL %	Response to fatty acid	3/116	56/17951	0.00568206	0.0849227
AD	L-HDL-PL %	Regulation of organelle assembly	6/116	251/17951	0.00581484	0.0861493
AD	L-HDL-PL %	Negative regulation of platelet activation	2/116	18/17951	0.00591996	0.0861493
AD	L-HDL-PL %	Ureter development	2/116	18/17951	0.00591996	0.0861493
AD	L-HDL-PL %	Cell activation	15/116	1126/17951	0.00594014	0.0861493
AD	L-HDL-PL %	Epidermal growth factor receptor signaling pathway	4/116	112/17951	0.00601862	0.0866458
AD	L-HDL-PL %	Arachidonic acid metabolic process	3/116	58/17951	0.00626618	0.0883551
AD	L-HDL-PL %	Organic hydroxy compound catabolic process	3/116	58/17951	0.00626618	0.0883551
AD	L-HDL-PL %	Lipid homeostasis	5/116	180/17951	0.00628168	0.0883551
AD	L-HDL-PL %	Negative regulation of small molecule metabolic process	4/116	114/17951	0.00640321	0.0883551
AD	L-HDL-PL %	Viral process	8/116	427/17951	0.00653617	0.0883551
AD	L-HDL-PL %	Cartilage condensation	2/116	19/17951	0.00658863	0.0883551
AD	L-HDL-PL %	Positive regulation of t cell receptor signaling pathway	2/116	19/17951	0.00658863	0.0883551
AD	L-HDL-PL %	Regulation of cholesterol storage	2/116	19/17951	0.00658863	0.0883551
AD	L-HDL-PL %	Regulation of telomere maintenance in response to dna damage	2/116	19/17951	0.00658863	0.0883551
AD	L-HDL-PL %	Regulation of tolerance induction	2/116	19/17951	0.00658863	0.0883551
AD	L-HDL-PL %	Regulation of lipid localization	5/116	184/17951	0.00687932	0.0910803
AD	L-HDL-PL %	Regulation of glucose import	3/116	60/17951	0.00688489	0.0910803
AD	L-HDL-PL %	Blood vessel endothelial cell migration	5/116	185/17951	0.00703473	0.0924381
AD	L-HDL-PL %	Negative regulation of bone mineralization	2/116	20/17951	0.00728996	0.094523
AD	L-HDL-PL %	Peptide catabolic process	2/116	20/17951	0.00728996	0.094523
AD	L-HDL-PL %	Cellular response to biotic stimulus	6/116	265/17951	0.00751577	0.0962911
AD	L-HDL-PL %	Regulation of transferase activity	10/116	628/17951	0.00752468	0.0962911
AD	L-HDL-PL %	Negative regulation of catalytic activity	8/116	439/17951	0.00767119	0.0975285
AD	L-HDL-PL %	Negative regulation of cellular component organization	11/116	732/17951	0.00779293	0.098437
AD	L-HDL-PL %	Negative regulation of immune system process	9/116	535/17951	0.00789714	0.0991139
AD	L-HDL-PL %	Negative regulation of cilium assembly	2/116	21/17951	0.00802351	0.0994253
AD	L-HDL-PL %	Negative regulation of lipoprotein particle clearance	2/116	21/17951	0.00802351	0.0994253
AD	L-HDL-PL %	Response to peptide hormone	8/116	444/17951	0.00818571	0.100797
AD	L-HDL-PL %	Monosaccharide transmembrane transport	4/116	123/17951	0.00833569	0.1017
AD	L-HDL-PL %	Regulation of cell activation	10/116	638/17951	0.0083629	0.1017
AD	L-HDL-PL %	Amyloid beta metabolic process	3/116	65/17951	0.00858606	0.102927
AD	L-HDL-PL %	Negative regulation of lipid localization	3/116	65/17951	0.00858606	0.102927
AD	L-HDL-PL %	Negative regulation of signaling	18/116	1520/17951	0.00867353	0.102927
AD	L-HDL-PL %	Intestinal lipid absorption	2/116	22/17951	0.00878884	0.102927
AD	L-HDL-PL %	Rab protein signal transduction	2/116	22/17951	0.00878884	0.102927
AD	L-HDL-PL %	Regulation of low density lipoprotein particle clearance	2/116	22/17951	0.00878884	0.102927
AD	L-HDL-PL %	Response to bacterium	11/116	745/17951	0.00883178	0.102927
AD	L-HDL-PL %	Tumor necrosis factor superfamily cytokine production	5/116	196/17951	0.00890971	0.103055
AD	L-HDL-PL %	Regulation of oxidoreductase activity	3/116	66/17951	0.00895319	0.103055
AD	L-HDL-PL %	Lipid biosynthetic process	11/116	747/17951	0.00900073	0.103055
AD	L-HDL-PL %	Long chain fatty acid transport	3/116	67/17951	0.00932941	0.106198
AD	L-HDL-PL %	Protein localization to mitochondrion	4/116	128/17951	0.00955812	0.107859
AD	L-HDL-PL %	Cell aggregation	2/116	23/17951	0.00958552	0.107859
AD	L-HDL-PL %	Immune system development	5/116	200/17951	0.0096697	0.108071
AD	L-HDL-PL %	Sterol biosynthetic process	3/116	68/17951	0.00971475	0.108071
AD	L-HDL-PL %	Cellular response to oxygen containing compound	15/116	1195/17951	0.0100314	0.110963
AD	L-HDL-PL %	Response to molecule of bacterial origin	7/116	369/17951	0.0100995	0.111089
AD	L-HDL-PL %	Insulin receptor signaling pathway	4/116	131/17951	0.0103447	0.11315
AD	L-HDL-PL %	Biological process involved in interaction with host	5/116	204/17951	0.0104732	0.113654
AD	L-HDL-PL %	Regulation of antigen receptor mediated signaling pathway	3/116	70/17951	0.010513	0.113654
AD	L-HDL-PL %	Monocarboxylic acid catabolic process	4/116	132/17951	0.010616	0.113654
AD	L-HDL-PL %	Cell cell adhesion	13/116	980/17951	0.010669	0.113654
AD	L-HDL-PL %	Negative regulation of cell cell adhesion	5/116	205/17951	0.0106811	0.113654
AD	L-HDL-PL %	Erbb signaling pathway	4/116	133/17951	0.0108918	0.114057
AD	L-HDL-PL %	Regulation of map kinase activity	4/116	133/17951	0.0108918	0.114057
AD	L-HDL-PL %	Regulation of monoatomic ion transport	8/116	467/17951	0.0108937	0.114057
AD	L-HDL-PL %	Cholesterol storage	2/116	25/17951	0.0112712	0.114341
AD	L-HDL-PL %	Mitotic recombination	2/116	25/17951	0.0112712	0.114341
AD	L-HDL-PL %	Positive regulation of monooxygenase activity	2/116	25/17951	0.0112712	0.114341
AD	L-HDL-PL %	Regulation of nitric oxide synthase activity	2/116	25/17951	0.0112712	0.114341
AD	L-HDL-PL %	Regulation of receptor recycling	2/116	25/17951	0.0112712	0.114341
AD	L-HDL-PL %	Steroid catabolic process	2/116	25/17951	0.0112712	0.114341
AD	L-HDL-PL %	Receptor metabolic process	3/116	72/17951	0.0113482	0.114529
AD	L-HDL-PL %	Organonitrogen compound catabolic process	17/116	1448/17951	0.0116296	0.116746
AD	L-HDL-PL %	Small molecule catabolic process	7/116	380/17951	0.0117324	0.116746
AD	L-HDL-PL %	Endocrine system development	4/116	136/17951	0.0117468	0.116746
AD	L-HDL-PL %	Positive regulation of gene expression	15/116	1218/17951	0.0118086	0.116767
AD	L-HDL-PL %	Response to nitrogen compound	14/116	1106/17951	0.0119427	0.11729
AD	L-HDL-PL %	Isoprenoid metabolic process	4/116	137/17951	0.0120411	0.11729
AD	L-HDL-PL %	Non canonical nf kappab signal transduction	4/116	137/17951	0.0120411	0.11729
AD	L-HDL-PL %	Regulation of cholesterol biosynthetic process	2/116	26/17951	0.0121594	0.117855
AD	L-HDL-PL %	Cholesterol efflux	3/116	74/17951	0.0122207	0.117866
AD	L-HDL-PL %	Immune response regulating signaling pathway	9/116	577/17951	0.0125329	0.119021
AD	L-HDL-PL %	Protein localization to extracellular region	7/116	385/17951	0.0125347	0.119021
AD	L-HDL-PL %	Digestion	4/116	139/17951	0.0126439	0.119021
AD	L-HDL-PL %	Cellular response to insulin stimulus	5/116	214/17951	0.0126799	0.119021
AD	L-HDL-PL %	Negative regulation of protein metabolic process	12/116	894/17951	0.012866	0.119021
AD	L-HDL-PL %	Phospholipid metabolic process	7/116	387/17951	0.0128665	0.119021
AD	L-HDL-PL %	Regulation of endocytosis	6/116	298/17951	0.0129047	0.119021
AD	L-HDL-PL %	Lipoprotein metabolic process	4/116	140/17951	0.0129524	0.119021
AD	L-HDL-PL %	Negative regulation of epidermal growth factor receptor signaling pathway	2/116	27/17951	0.0130772	0.119021
AD	L-HDL-PL %	Positive regulation of cholesterol efflux	2/116	27/17951	0.0130772	0.119021
AD	L-HDL-PL %	Positive regulation of steroid metabolic process	2/116	27/17951	0.0130772	0.119021
AD	L-HDL-PL %	Spermatid nucleus differentiation	2/116	27/17951	0.0130772	0.119021
AD	L-HDL-PL %	Phosphatidylcholine metabolic process	3/116	76/17951	0.0131307	0.119021
AD	L-HDL-PL %	Carbohydrate transport	4/116	141/17951	0.0132656	0.11969
AD	L-HDL-PL %	Negative regulation of cell activation	5/116	217/17951	0.0133989	0.120338
AD	L-HDL-PL %	Regulation of sterol transport	3/116	77/17951	0.0135999	0.12143
AD	L-HDL-PL %	Negative regulation of protein localization	5/116	218/17951	0.0136446	0.12143
AD	L-HDL-PL %	Regulation of cellular ketone metabolic process	4/116	143/17951	0.0139066	0.123054
AD	L-HDL-PL %	Receptor catabolic process	2/116	28/17951	0.0140242	0.123054
AD	L-HDL-PL %	Pancreas development	3/116	78/17951	0.0140785	0.123054
AD	L-HDL-PL %	Regulation of glucose transmembrane transport	3/116	78/17951	0.0140785	0.123054
AD	L-HDL-PL %	Regulation of response to external stimulus	14/116	1130/17951	0.014192	0.123495
AD	L-HDL-PL %	Regulation of small gtpase mediated signal transduction	6/116	305/17951	0.0143264	0.124113
AD	L-HDL-PL %	Negative regulation of multicellular organismal process	15/116	1248/17951	0.0144903	0.124975
AD	L-HDL-PL %	Regulation of protein targeting	3/116	79/17951	0.0145666	0.124975
AD	L-HDL-PL %	Lung cell differentiation	2/116	29/17951	0.0150001	0.124975
AD	L-HDL-PL %	Myeloid dendritic cell activation	2/116	29/17951	0.0150001	0.124975
AD	L-HDL-PL %	Negative regulation of biomineral tissue development	2/116	29/17951	0.0150001	0.124975
AD	L-HDL-PL %	Positive regulation of antigen receptor mediated signaling pathway	2/116	29/17951	0.0150001	0.124975
AD	L-HDL-PL %	Positive regulation of natural killer cell mediated cytotoxicity	2/116	29/17951	0.0150001	0.124975
AD	L-HDL-PL %	Zinc ion transport	2/116	29/17951	0.0150001	0.124975
AD	L-HDL-PL %	Negative regulation of nf kappab transcription factor activity	3/116	80/17951	0.0150642	0.124975
AD	L-HDL-PL %	Negative regulation of tumor necrosis factor superfamily cytokine production	3/116	80/17951	0.0150642	0.124975
AD	L-HDL-PL %	Regulation of cellular component biogenesis	13/116	1026/17951	0.0151655	0.125285
AD	L-HDL-PL %	Hepaticobiliary system development	4/116	147/17951	0.0152468	0.12539
AD	L-HDL-PL %	Fatty acid metabolic process	7/116	401/17951	0.0153687	0.12539
AD	L-HDL-PL %	Response to endogenous stimulus	19/116	1735/17951	0.0153704	0.12539
AD	L-HDL-PL %	Cellular ketone metabolic process	5/116	225/17951	0.0154498	0.125411
AD	L-HDL-PL %	Regulation of molecular function	21/116	1984/17951	0.0155118	0.125411
AD	L-HDL-PL %	T cell receptor signaling pathway	4/116	148/17951	0.0155941	0.125411
AD	L-HDL-PL %	Negative regulation of phosphorylation	6/116	311/17951	0.0156292	0.125411
AD	L-HDL-PL %	Protein localization to nucleus	6/116	312/17951	0.0158541	0.12635
AD	L-HDL-PL %	Epithelial tube branching involved in lung morphogenesis	2/116	30/17951	0.0160044	0.12635
AD	L-HDL-PL %	Protein lipid complex assembly	2/116	30/17951	0.0160044	0.12635
AD	L-HDL-PL %	Tolerance induction	2/116	30/17951	0.0160044	0.12635
AD	L-HDL-PL %	Regulation of dna templated transcription initiation	3/116	82/17951	0.0160881	0.126501
AD	L-HDL-PL %	Regulation of phosphorus metabolic process	14/116	1149/17951	0.0161958	0.126723
AD	L-HDL-PL %	Multicellular organismal level homeostasis	11/116	814/17951	0.0162612	0.126723
AD	L-HDL-PL %	Biological process involved in symbiotic interaction	6/116	314/17951	0.0163105	0.126723
AD	L-HDL-PL %	Regulation of immune system process	18/116	1626/17951	0.0165355	0.127964
AD	L-HDL-PL %	Negative regulation of leukocyte cell cell adhesion	4/116	151/17951	0.0166659	0.128465
AD	L-HDL-PL %	Negative regulation of amyloid precursor protein catabolic process	2/116	31/17951	0.0170367	0.130808
AD	L-HDL-PL %	Natural killer cell mediated immunity	3/116	84/17951	0.0171502	0.131165
AD	L-HDL-PL %	Response to lipid	12/116	932/17951	0.0173343	0.131576
AD	L-HDL-PL %	Negative regulation of dna binding transcription factor activity	4/116	153/17951	0.0174055	0.131576
AD	L-HDL-PL %	Regulation of lipid transport	4/116	153/17951	0.0174055	0.131576
AD	L-HDL-PL %	Cellular response to peptide hormone stimulus	6/116	319/17951	0.0174914	0.131716
AD	L-HDL-PL %	Nucleotide excision repair	3/116	85/17951	0.0176957	0.132238
AD	L-HDL-PL %	Regulation of sodium ion transport	3/116	85/17951	0.0176957	0.132238
AD	L-HDL-PL %	Viral life cycle	6/116	321/17951	0.0179798	0.132702
AD	L-HDL-PL %	Negative regulation of erbb signaling pathway	2/116	32/17951	0.0180966	0.132702
AD	L-HDL-PL %	Peptidyl tyrosine dephosphorylation	2/116	32/17951	0.0180966	0.132702
AD	L-HDL-PL %	Retinoic acid receptor signaling pathway	2/116	32/17951	0.0180966	0.132702
AD	L-HDL-PL %	Synaptic transmission cholinergic	2/116	32/17951	0.0180966	0.132702
AD	L-HDL-PL %	Response to uv	4/116	156/17951	0.0185529	0.135539
AD	L-HDL-PL %	Negative regulation of protein modification process	7/116	418/17951	0.0188524	0.137216
AD	L-HDL-PL %	Chemical homeostasis	13/116	1057/17951	0.0189355	0.13731
AD	L-HDL-PL %	Retinoic acid metabolic process	2/116	33/17951	0.0191838	0.138088
AD	L-HDL-PL %	Telomere maintenance in response to dna damage	2/116	33/17951	0.0191838	0.138088
AD	L-HDL-PL %	Ensheathment of neurons	4/116	158/17951	0.0193433	0.138463
AD	L-HDL-PL %	Defense response	20/116	1902/17951	0.0193774	0.138463
AD	L-HDL-PL %	Diterpenoid metabolic process	3/116	89/17951	0.0199737	0.140926
AD	L-HDL-PL %	Hormone metabolic process	5/116	241/17951	0.0201602	0.140926
AD	L-HDL-PL %	Phagocytosis	5/116	241/17951	0.0201602	0.140926
AD	L-HDL-PL %	Tube development	14/116	1182/17951	0.0201874	0.140926
AD	L-HDL-PL %	Cellular response to fatty acid	2/116	34/17951	0.0202978	0.140926
AD	L-HDL-PL %	Negative regulation of amide metabolic process	2/116	34/17951	0.0202978	0.140926
AD	L-HDL-PL %	Positive regulation of establishment of protein localization to mitochondrion	2/116	34/17951	0.0202978	0.140926
AD	L-HDL-PL %	Regulation of phospholipid metabolic process	2/116	34/17951	0.0202978	0.140926
AD	L-HDL-PL %	Regulation of small molecule metabolic process	6/116	333/17951	0.0211084	0.146036
AD	L-HDL-PL %	Determination of adult lifespan	2/116	35/17951	0.0214383	0.147277
AD	L-HDL-PL %	Positive regulation of natural killer cell mediated immunity	2/116	35/17951	0.0214383	0.147277
AD	L-HDL-PL %	Positive regulation of rna metabolic process	20/116	1925/17951	0.0217768	0.148516
AD	L-HDL-PL %	Symbiont entry into host	4/116	164/17951	0.0218387	0.148516
AD	L-HDL-PL %	Positive regulation of catabolic process	9/116	635/17951	0.021946	0.148516
AD	L-HDL-PL %	Hemopoiesis	12/116	966/17951	0.0222506	0.148516
AD	L-HDL-PL %	Regulation of defense response	11/116	855/17951	0.0224875	0.148516
AD	L-HDL-PL %	External encapsulating structure organization	6/116	338/17951	0.0225148	0.148516
AD	L-HDL-PL %	Alcohol catabolic process	2/116	36/17951	0.0226048	0.148516
AD	L-HDL-PL %	Hematopoietic stem cell differentiation	2/116	36/17951	0.0226048	0.148516
AD	L-HDL-PL %	Hematopoietic stem cell proliferation	2/116	36/17951	0.0226048	0.148516
AD	L-HDL-PL %	Negative regulation of mononuclear cell migration	2/116	36/17951	0.0226048	0.148516
AD	L-HDL-PL %	Positive regulation of sterol transport	2/116	36/17951	0.0226048	0.148516
AD	L-HDL-PL %	Regulation of lipoprotein particle clearance	2/116	36/17951	0.0226048	0.148516
AD	L-HDL-PL %	Response to dietary excess	2/116	36/17951	0.0226048	0.148516
AD	L-HDL-PL %	Protein localization to organelle	12/116	971/17951	0.0230532	0.150956
AD	L-HDL-PL %	Transcription initiation at rna polymerase ii promoter	4/116	167/17951	0.0231569	0.151129
AD	L-HDL-PL %	Organic acid catabolic process	5/116	251/17951	0.0235362	0.152761
AD	L-HDL-PL %	Response to nutrient	4/116	168/17951	0.0236068	0.152761
AD	L-HDL-PL %	Detection of biotic stimulus	2/116	37/17951	0.0237971	0.152761
AD	L-HDL-PL %	Positive regulation of morphogenesis of an epithelium	2/116	37/17951	0.0237971	0.152761
AD	L-HDL-PL %	Protein containing complex remodeling	2/116	37/17951	0.0237971	0.152761
AD	L-HDL-PL %	Maintenance of location	6/116	344/17951	0.0242844	0.15538
AD	L-HDL-PL %	Cilium organization	7/116	443/17951	0.0249342	0.157906
AD	L-HDL-PL %	Adenylate cyclase activating g protein coupled receptor signaling pathway	4/116	171/17951	0.0249885	0.157906
AD	L-HDL-PL %	Amyloid beta clearance	2/116	38/17951	0.0250146	0.157906
AD	L-HDL-PL %	Positive regulation of oxidoreductase activity	2/116	38/17951	0.0250146	0.157906
AD	L-HDL-PL %	Regulation of response to biotic stimulus	8/116	545/17951	0.0250825	0.157906
AD	L-HDL-PL %	Myeloid cell differentiation	7/116	444/17951	0.0252025	0.158153
AD	L-HDL-PL %	Glycerolipid biosynthetic process	5/116	256/17951	0.0253535	0.158592
AD	L-HDL-PL %	Cell migration involved in sprouting angiogenesis	3/116	98/17951	0.0256637	0.159514
AD	L-HDL-PL %	Cellular oxidant detoxification	3/116	98/17951	0.0256637	0.159514
AD	L-HDL-PL %	Cellular response to starvation	4/116	173/17951	0.0259363	0.160652
AD	L-HDL-PL %	Eating behavior	2/116	39/17951	0.0262571	0.160652
AD	L-HDL-PL %	Long term memory	2/116	39/17951	0.0262571	0.160652
AD	L-HDL-PL %	Positive regulation of mrna processing	2/116	39/17951	0.0262571	0.160652
AD	L-HDL-PL %	Response to food	2/116	39/17951	0.0262571	0.160652
AD	L-HDL-PL %	Male sex differentiation	4/116	175/17951	0.0269055	0.163597
AD	L-HDL-PL %	Response to temperature stimulus	4/116	175/17951	0.0269055	0.163597
AD	L-HDL-PL %	Regulation of protein modification process	14/116	1231/17951	0.027443	0.164297
AD	L-HDL-PL %	Estrogen metabolic process	2/116	40/17951	0.0275242	0.164297
AD	L-HDL-PL %	Negative regulation of ossification	2/116	40/17951	0.0275242	0.164297
AD	L-HDL-PL %	Negative regulation of plasma membrane bounded cell projection assembly	2/116	40/17951	0.0275242	0.164297
AD	L-HDL-PL %	Positive regulation of nitric oxide metabolic process	2/116	40/17951	0.0275242	0.164297
AD	L-HDL-PL %	Regulation of monooxygenase activity	2/116	40/17951	0.0275242	0.164297
AD	L-HDL-PL %	Glial cell differentiation	5/116	262/17951	0.0276505	0.164546
AD	L-HDL-PL %	Primary alcohol metabolic process	3/116	101/17951	0.027734	0.164546
AD	L-HDL-PL %	Regulation of phagocytosis	3/116	102/17951	0.0284434	0.166991
AD	L-HDL-PL %	Regulation of protein serine threonine kinase activity	5/116	264/17951	0.0284446	0.166991
AD	L-HDL-PL %	Positive regulation of protein metabolic process	14/116	1237/17951	0.0284499	0.166991
AD	L-HDL-PL %	Intestinal absorption	2/116	41/17951	0.0288155	0.166991
AD	L-HDL-PL %	Positive regulation of t cell mediated cytotoxicity	2/116	41/17951	0.0288155	0.166991
AD	L-HDL-PL %	Protein catabolic process	12/116	1004/17951	0.0289003	0.166991
AD	L-HDL-PL %	Positive regulation of transcription by rna polymerase ii	14/116	1242/17951	0.0293097	0.166991
AD	L-HDL-PL %	Regulation of catabolic process	13/116	1127/17951	0.0300253	0.166991
AD	L-HDL-PL %	Amyloid fibril formation	2/116	42/17951	0.0301307	0.166991
AD	L-HDL-PL %	Positive regulation of interleukin 10 production	2/116	42/17951	0.0301307	0.166991
AD	L-HDL-PL %	Regulation of protein catabolic process	6/116	362/17951	0.0301473	0.166991
AD	L-HDL-PL %	Regulation of catalytic activity	15/116	1373/17951	0.0310789	0.166991
AD	L-HDL-PL %	Cellular response to alcohol	3/116	106/17951	0.0313767	0.166991
AD	L-HDL-PL %	Protein targeting to mitochondrion	3/116	106/17951	0.0313767	0.166991
AD	L-HDL-PL %	Regulation of bone resorption	2/116	43/17951	0.0314694	0.166991
AD	L-HDL-PL %	Response to cold	2/116	43/17951	0.0314694	0.166991
AD	L-HDL-PL %	Positive regulation of transferase activity	6/116	366/17951	0.031566	0.166991
AD	L-HDL-PL %	Angiogenesis involved in coronary vascular morphogenesis	1/116	5/17951	0.0318988	0.166991
AD	L-HDL-PL %	Common bile duct development	1/116	5/17951	0.0318988	0.166991
AD	L-HDL-PL %	Detection of lipopolysaccharide	1/116	5/17951	0.0318988	0.166991
AD	L-HDL-PL %	Diacylglycerol catabolic process	1/116	5/17951	0.0318988	0.166991
AD	L-HDL-PL %	Fc receptor mediated inhibitory signaling pathway	1/116	5/17951	0.0318988	0.166991
AD	L-HDL-PL %	Granulocyte colony stimulating factor production	1/116	5/17951	0.0318988	0.166991
AD	L-HDL-PL %	Growth plate cartilage chondrocyte development	1/116	5/17951	0.0318988	0.166991
AD	L-HDL-PL %	Isoprenoid transport	1/116	5/17951	0.0318988	0.166991
AD	L-HDL-PL %	Leukotriene b4 metabolic process	1/116	5/17951	0.0318988	0.166991
AD	L-HDL-PL %	Maintenance of protein location in mitochondrion	1/116	5/17951	0.0318988	0.166991
AD	L-HDL-PL %	Membrane fusion involved in viral entry into host cell	1/116	5/17951	0.0318988	0.166991
AD	L-HDL-PL %	Negative regulation of astrocyte activation	1/116	5/17951	0.0318988	0.166991
AD	L-HDL-PL %	Negative regulation of defense response to bacterium	1/116	5/17951	0.0318988	0.166991
AD	L-HDL-PL %	Negative regulation of intracellular lipid transport	1/116	5/17951	0.0318988	0.166991
AD	L-HDL-PL %	Negative regulation of protein k63 linked ubiquitination	1/116	5/17951	0.0318988	0.166991
AD	L-HDL-PL %	Phosphagen metabolic process	1/116	5/17951	0.0318988	0.166991
AD	L-HDL-PL %	Positive regulation of amyloid fibril formation	1/116	5/17951	0.0318988	0.166991
AD	L-HDL-PL %	Positive regulation of cell proliferation involved in heart morphogenesis	1/116	5/17951	0.0318988	0.166991
AD	L-HDL-PL %	Positive regulation of dendritic spine maintenance	1/116	5/17951	0.0318988	0.166991
AD	L-HDL-PL %	Positive regulation of deoxyribonuclease activity	1/116	5/17951	0.0318988	0.166991
AD	L-HDL-PL %	Positive regulation of fc receptor mediated stimulatory signaling pathway	1/116	5/17951	0.0318988	0.166991
AD	L-HDL-PL %	Positive regulation of lysosomal protein catabolic process	1/116	5/17951	0.0318988	0.166991
AD	L-HDL-PL %	Post embryonic hemopoiesis	1/116	5/17951	0.0318988	0.166991
AD	L-HDL-PL %	Regulation of myeloid dendritic cell activation	1/116	5/17951	0.0318988	0.166991
AD	L-HDL-PL %	Regulation of protein localization to lysosome	1/116	5/17951	0.0318988	0.166991
AD	L-HDL-PL %	Regulation of t cell costimulation	1/116	5/17951	0.0318988	0.166991
AD	L-HDL-PL %	Tolerance induction dependent upon immune response	1/116	5/17951	0.0318988	0.166991
AD	L-HDL-PL %	Fatty acid catabolic process	3/116	107/17951	0.032134	0.167327
AD	L-HDL-PL %	Regulation of postsynapse organization	3/116	107/17951	0.032134	0.167327
AD	L-HDL-PL %	Endocrine pancreas development	2/116	44/17951	0.0328312	0.170504
AD	L-HDL-PL %	Regulation of transport	17/116	1633/17951	0.0332789	0.171739
AD	L-HDL-PL %	Long chain fatty acid metabolic process	3/116	109/17951	0.0336771	0.171739
AD	L-HDL-PL %	Negative regulation of binding	3/116	109/17951	0.0336771	0.171739
AD	L-HDL-PL %	Oligodendrocyte differentiation	3/116	109/17951	0.0336771	0.171739
AD	L-HDL-PL %	Acylglycerol homeostasis	2/116	45/17951	0.0342158	0.171739
AD	L-HDL-PL %	Copii coated vesicle budding	2/116	45/17951	0.0342158	0.171739
AD	L-HDL-PL %	Lung epithelium development	2/116	45/17951	0.0342158	0.171739
AD	L-HDL-PL %	Regulation of protein tyrosine kinase activity	2/116	45/17951	0.0342158	0.171739
AD	L-HDL-PL %	Negative regulation of phosphorus metabolic process	6/116	374/17951	0.0345332	0.171739
AD	L-HDL-PL %	Positive regulation of lipid localization	3/116	111/17951	0.0352582	0.171739
AD	L-HDL-PL %	Rna splicing	7/116	478/17951	0.0355414	0.171739
AD	L-HDL-PL %	Negative regulation of cellular response to insulin stimulus	2/116	46/17951	0.0356229	0.171739
AD	L-HDL-PL %	Regulation of myelination	2/116	46/17951	0.0356229	0.171739
AD	L-HDL-PL %	Lymphocyte activation	10/116	807/17951	0.036142	0.171739
AD	L-HDL-PL %	Intracellular receptor signaling pathway	6/116	379/17951	0.0364766	0.171739
AD	L-HDL-PL %	Membrane organization	10/116	809/17951	0.0366614	0.171739
AD	L-HDL-PL %	Lipid oxidation	3/116	113/17951	0.0368771	0.171739
AD	L-HDL-PL %	Acute phase response	2/116	47/17951	0.037052	0.171739
AD	L-HDL-PL %	Fat soluble vitamin metabolic process	2/116	47/17951	0.037052	0.171739
AD	L-HDL-PL %	Negative regulation of lipid transport	2/116	47/17951	0.037052	0.171739
AD	L-HDL-PL %	Negative regulation of organelle assembly	2/116	47/17951	0.037052	0.171739
AD	L-HDL-PL %	Receptor recycling	2/116	47/17951	0.037052	0.171739
AD	L-HDL-PL %	Regulation of long term synaptic potentiation	2/116	47/17951	0.037052	0.171739
AD	L-HDL-PL %	Response to epidermal growth factor	2/116	47/17951	0.037052	0.171739
AD	L-HDL-PL %	Adaptive immune response based on somatic recombination of immune receptors built from immunoglobulin superfamily domains	6/116	381/17951	0.0372733	0.171739
AD	L-HDL-PL %	Positive regulation of tumor necrosis factor superfamily cytokine production	3/116	114/17951	0.0377008	0.171739
AD	L-HDL-PL %	Regulation of cell killing	3/116	114/17951	0.0377008	0.171739
AD	L-HDL-PL %	Cellular response to xenobiotic stimulus	4/116	195/17951	0.0377904	0.171739
AD	L-HDL-PL %	Lipid modification	4/116	195/17951	0.0377904	0.171739
AD	L-HDL-PL %	Activation of transmembrane receptor protein tyrosine kinase activity	1/116	6/17951	0.0381564	0.171739
AD	L-HDL-PL %	Choline metabolic process	1/116	6/17951	0.0381564	0.171739
AD	L-HDL-PL %	Chondrocyte hypertrophy	1/116	6/17951	0.0381564	0.171739
AD	L-HDL-PL %	Farnesyl diphosphate metabolic process	1/116	6/17951	0.0381564	0.171739
AD	L-HDL-PL %	Leukotriene catabolic process	1/116	6/17951	0.0381564	0.171739
AD	L-HDL-PL %	Lipid transport across blood brain barrier	1/116	6/17951	0.0381564	0.171739
AD	L-HDL-PL %	Localization of cell	1/116	6/17951	0.0381564	0.171739
AD	L-HDL-PL %	Metanephric tubule formation	1/116	6/17951	0.0381564	0.171739
AD	L-HDL-PL %	Modulation by virus of host process	1/116	6/17951	0.0381564	0.171739
AD	L-HDL-PL %	Negative regulation of fatty acid beta oxidation	1/116	6/17951	0.0381564	0.171739
AD	L-HDL-PL %	Negative regulation of feeding behavior	1/116	6/17951	0.0381564	0.171739
AD	L-HDL-PL %	Negative regulation of hydrogen peroxide metabolic process	1/116	6/17951	0.0381564	0.171739
AD	L-HDL-PL %	Negative regulation of interferon alpha production	1/116	6/17951	0.0381564	0.171739
AD	L-HDL-PL %	Negative regulation of photoreceptor cell differentiation	1/116	6/17951	0.0381564	0.171739
AD	L-HDL-PL %	Negative regulation of transforming growth factor beta1 production	1/116	6/17951	0.0381564	0.171739
AD	L-HDL-PL %	Neural crest cell fate commitment	1/116	6/17951	0.0381564	0.171739
AD	L-HDL-PL %	Positive regulation of i kappab phosphorylation	1/116	6/17951	0.0381564	0.171739
AD	L-HDL-PL %	Positive regulation of nuclease activity	1/116	6/17951	0.0381564	0.171739
AD	L-HDL-PL %	Regulation of branching involved in lung morphogenesis	1/116	6/17951	0.0381564	0.171739
AD	L-HDL-PL %	Regulation of centromere complex assembly	1/116	6/17951	0.0381564	0.171739
AD	L-HDL-PL %	Regulation of endothelial tube morphogenesis	1/116	6/17951	0.0381564	0.171739
AD	L-HDL-PL %	Regulation of heart rate by chemical signal	1/116	6/17951	0.0381564	0.171739
AD	L-HDL-PL %	Regulation of long chain fatty acid import across plasma membrane	1/116	6/17951	0.0381564	0.171739
AD	L-HDL-PL %	Regulation of rna polymerase ii transcription preinitiation complex assembly	1/116	6/17951	0.0381564	0.171739
AD	L-HDL-PL %	Regulation of t cell activation via t cell receptor contact with antigen bound to mhc molecule on antigen presenting cell	1/116	6/17951	0.0381564	0.171739
AD	L-HDL-PL %	Response to heparin	1/116	6/17951	0.0381564	0.171739
AD	L-HDL-PL %	Sperm mitochondrial sheath assembly	1/116	6/17951	0.0381564	0.171739
AD	L-HDL-PL %	Stem cell fate specification	1/116	6/17951	0.0381564	0.171739
AD	L-HDL-PL %	Vitamin e metabolic process	1/116	6/17951	0.0381564	0.171739
AD	L-HDL-PL %	Negative regulation of response to stimulus	18/116	1789/17951	0.0384361	0.171857
AD	L-HDL-PL %	Dendritic cell differentiation	2/116	48/17951	0.038503	0.171857
AD	L-HDL-PL %	Integrated stress response signaling	2/116	48/17951	0.038503	0.171857
AD	L-HDL-PL %	Unsaturated fatty acid metabolic process	3/116	115/17951	0.0385338	0.171857
AD	L-HDL-PL %	Negative regulation of cytokine production	6/116	385/17951	0.0389001	0.172704
AD	L-HDL-PL %	Positive regulation of cell activation	6/116	385/17951	0.0389001	0.172704
AD	L-HDL-PL %	Tissue migration	6/116	386/17951	0.0393138	0.174145
AD	L-HDL-PL %	Endothelial cell migration	5/116	289/17951	0.0396051	0.17504
AD	L-HDL-PL %	Lymphocyte costimulation	2/116	49/17951	0.0399754	0.175095
AD	L-HDL-PL %	Positive regulation of transcription elongation by rna polymerase ii	2/116	49/17951	0.0399754	0.175095
AD	L-HDL-PL %	Regulation of myotube differentiation	2/116	49/17951	0.0399754	0.175095
AD	L-HDL-PL %	Regulation of vascular permeability	2/116	49/17951	0.0399754	0.175095
AD	L-HDL-PL %	Connective tissue development	5/116	290/17951	0.0400999	0.175249
AD	L-HDL-PL %	Antigen processing and presentation	3/116	118/17951	0.041089	0.177324
AD	L-HDL-PL %	Positive regulation of rna splicing	2/116	50/17951	0.0414689	0.177324
AD	L-HDL-PL %	Positive regulation of kinase activity	5/116	294/17951	0.0421165	0.177324
AD	L-HDL-PL %	Fatty acid transport	3/116	120/17951	0.0428389	0.177324
AD	L-HDL-PL %	Regulation of bone remodeling	2/116	51/17951	0.0429831	0.177324
AD	L-HDL-PL %	Regulation of t cell mediated cytotoxicity	2/116	51/17951	0.0429831	0.177324
AD	L-HDL-PL %	Alkaloid metabolic process	1/116	7/17951	0.044374	0.177324
AD	L-HDL-PL %	Anterior head development	1/116	7/17951	0.044374	0.177324
AD	L-HDL-PL %	Apolipoprotein a i mediated signaling pathway	1/116	7/17951	0.044374	0.177324
AD	L-HDL-PL %	Bradykinin catabolic process	1/116	7/17951	0.044374	0.177324
AD	L-HDL-PL %	Eosinophil differentiation	1/116	7/17951	0.044374	0.177324
AD	L-HDL-PL %	Glial cell fate specification	1/116	7/17951	0.044374	0.177324
AD	L-HDL-PL %	Lacrimal gland development	1/116	7/17951	0.044374	0.177324
AD	L-HDL-PL %	Lipid hydroxylation	1/116	7/17951	0.044374	0.177324
AD	L-HDL-PL %	Macrophage colony stimulating factor production	1/116	7/17951	0.044374	0.177324
AD	L-HDL-PL %	Mycotoxin metabolic process	1/116	7/17951	0.044374	0.177324
AD	L-HDL-PL %	Negative regulation of fatty acid transport	1/116	7/17951	0.044374	0.177324
AD	L-HDL-PL %	Negative regulation of interleukin 13 production	1/116	7/17951	0.044374	0.177324
AD	L-HDL-PL %	Negative regulation of microglial cell activation	1/116	7/17951	0.044374	0.177324
AD	L-HDL-PL %	Negative regulation of protein localization to chromatin	1/116	7/17951	0.044374	0.177324
AD	L-HDL-PL %	Positive regulation of long term synaptic depression	1/116	7/17951	0.044374	0.177324
AD	L-HDL-PL %	Positive regulation of mast cell activation	1/116	7/17951	0.044374	0.177324
AD	L-HDL-PL %	Positive regulation of protein catabolic process in the vacuole	1/116	7/17951	0.044374	0.177324
AD	L-HDL-PL %	Positive regulation of protein localization to centrosome	1/116	7/17951	0.044374	0.177324
AD	L-HDL-PL %	Protein repair	1/116	7/17951	0.044374	0.177324
AD	L-HDL-PL %	Recognition of apoptotic cell	1/116	7/17951	0.044374	0.177324
AD	L-HDL-PL %	Regulation of blood volume by renin angiotensin	1/116	7/17951	0.044374	0.177324
AD	L-HDL-PL %	Regulation of eating behavior	1/116	7/17951	0.044374	0.177324
AD	L-HDL-PL %	Regulation of epithelial cell proliferation involved in lung morphogenesis	1/116	7/17951	0.044374	0.177324
AD	L-HDL-PL %	Regulation of microtubule binding	1/116	7/17951	0.044374	0.177324
AD	L-HDL-PL %	Regulation of mitotic recombination	1/116	7/17951	0.044374	0.177324
AD	L-HDL-PL %	Regulation of rab protein signal transduction	1/116	7/17951	0.044374	0.177324
AD	L-HDL-PL %	Regulation of t circle formation	1/116	7/17951	0.044374	0.177324
AD	L-HDL-PL %	Renal albumin absorption	1/116	7/17951	0.044374	0.177324
AD	L-HDL-PL %	Trachea cartilage development	1/116	7/17951	0.044374	0.177324
AD	L-HDL-PL %	Transcription elongation by rna polymerase i	1/116	7/17951	0.044374	0.177324
AD	L-HDL-PL %	Triglyceride rich lipoprotein particle clearance	1/116	7/17951	0.044374	0.177324
AD	L-HDL-PL %	Ureter morphogenesis	1/116	7/17951	0.044374	0.177324
AD	L-HDL-PL %	Very low density lipoprotein particle clearance	1/116	7/17951	0.044374	0.177324
AD	L-HDL-PL %	Heterophilic cell cell adhesion via plasma membrane cell adhesion molecules	2/116	52/17951	0.0445178	0.177324
AD	L-HDL-PL %	Mitochondrion localization	2/116	52/17951	0.0445178	0.177324
AD	L-HDL-PL %	Regulation of chondrocyte differentiation	2/116	52/17951	0.0445178	0.177324
AD	L-HDL-PL %	Response to nerve growth factor	2/116	52/17951	0.0445178	0.177324
AD	L-HDL-PL %	Endomembrane system organization	8/116	611/17951	0.0445599	0.177324
AD	L-HDL-PL %	Intracellular signaling cassette	19/116	1952/17951	0.0448862	0.178261
AD	L-HDL-PL %	Circulatory system process	8/116	615/17951	0.0459917	0.180282
AD	L-HDL-PL %	Dna templated transcription initiation	4/116	208/17951	0.0460413	0.180282
AD	L-HDL-PL %	Endothelial cell proliferation	4/116	208/17951	0.0460413	0.180282
AD	L-HDL-PL %	Negative regulation of coagulation	2/116	53/17951	0.0460727	0.180282
AD	L-HDL-PL %	Negative regulation of myeloid leukocyte differentiation	2/116	53/17951	0.0460727	0.180282
AD	L-HDL-PL %	Spliceosomal snrnp assembly	2/116	53/17951	0.0460727	0.180282
AD	L-HDL-PL %	Negative regulation of response to biotic stimulus	3/116	124/17951	0.0464495	0.180282
AD	L-HDL-PL %	Positive regulation of transport	10/116	844/17951	0.0466106	0.180282
AD	L-HDL-PL %	Icosanoid metabolic process	3/116	125/17951	0.0473751	0.180282
AD	L-HDL-PL %	Antigen receptor mediated signaling pathway	4/116	210/17951	0.0473932	0.180282
AD	L-HDL-PL %	Regulation of alcohol biosynthetic process	2/116	54/17951	0.0476473	0.180282
AD	L-HDL-PL %	Regulation of cholesterol efflux	2/116	54/17951	0.0476473	0.180282
AD	L-HDL-PL %	Bone mineralization	3/116	126/17951	0.0483097	0.180282
AD	L-HDL-PL %	Stem cell proliferation	3/116	126/17951	0.0483097	0.180282
AD	L-HDL-PL %	Xenobiotic metabolic process	3/116	126/17951	0.0483097	0.180282
AD	L-HDL-PL %	Regulation of heart contraction	4/116	212/17951	0.048767	0.180282
AD	L-HDL-PL %	Lung morphogenesis	2/116	55/17951	0.0492414	0.180282
AD	L-HDL-PL %	Regulation of amyloid precursor protein catabolic process	2/116	55/17951	0.0492414	0.180282
AD	L-HDL-PL %	T cell activation involved in immune response	3/116	127/17951	0.0492533	0.180282
AD	L-HDL-PL %	Type i interferon production	3/116	127/17951	0.0492533	0.180282
AD	L-HDL-PL %	Response to starvation	4/116	214/17951	0.0501627	0.180282
AD	L-HDL-PL %	Glycerophospholipid metabolic process	5/116	309/17951	0.0502197	0.180282
AD	L-HDL-PL %	Regulation of organelle organization	13/116	1216/17951	0.0502202	0.180282
AD	L-HDL-PL %	Amyloid beta clearance by cellular catabolic process	1/116	8/17951	0.0505517	0.180282
AD	L-HDL-PL %	Cellular response to aldosterone	1/116	8/17951	0.0505517	0.180282
AD	L-HDL-PL %	Central nervous system myelin formation	1/116	8/17951	0.0505517	0.180282
AD	L-HDL-PL %	Chondrocyte development involved in endochondral bone morphogenesis	1/116	8/17951	0.0505517	0.180282
AD	L-HDL-PL %	Embryonic cleavage	1/116	8/17951	0.0505517	0.180282
AD	L-HDL-PL %	Intestinal epithelial structure maintenance	1/116	8/17951	0.0505517	0.180282
AD	L-HDL-PL %	Metanephric nephron tubule morphogenesis	1/116	8/17951	0.0505517	0.180282
AD	L-HDL-PL %	Negative regulation of dna templated transcription initiation	1/116	8/17951	0.0505517	0.180282
AD	L-HDL-PL %	Negative regulation of granulocyte differentiation	1/116	8/17951	0.0505517	0.180282
AD	L-HDL-PL %	Negative regulation of low density lipoprotein receptor activity	1/116	8/17951	0.0505517	0.180282
AD	L-HDL-PL %	Negative regulation of protein polyubiquitination	1/116	8/17951	0.0505517	0.180282
AD	L-HDL-PL %	Negative regulation of response to tumor cell	1/116	8/17951	0.0505517	0.180282
AD	L-HDL-PL %	Negative regulation of t helper 1 type immune response	1/116	8/17951	0.0505517	0.180282
AD	L-HDL-PL %	Negative regulation of telomere capping	1/116	8/17951	0.0505517	0.180282
AD	L-HDL-PL %	Otic vesicle formation	1/116	8/17951	0.0505517	0.180282
AD	L-HDL-PL %	Peptidyl arginine methylation to asymmetrical dimethyl arginine	1/116	8/17951	0.0505517	0.180282
AD	L-HDL-PL %	Positive regulation of amyloid beta clearance	1/116	8/17951	0.0505517	0.180282
AD	L-HDL-PL %	Positive regulation of cholesterol storage	1/116	8/17951	0.0505517	0.180282
AD	L-HDL-PL %	Positive regulation of chondrocyte proliferation	1/116	8/17951	0.0505517	0.180282
AD	L-HDL-PL %	Positive regulation of coa transferase activity	1/116	8/17951	0.0505517	0.180282
AD	L-HDL-PL %	Positive regulation of triglyceride catabolic process	1/116	8/17951	0.0505517	0.180282
AD	L-HDL-PL %	Protein localization to endoplasmic reticulum exit site	1/116	8/17951	0.0505517	0.180282
AD	L-HDL-PL %	Regulation of astrocyte activation	1/116	8/17951	0.0505517	0.180282
AD	L-HDL-PL %	Regulation of endodeoxyribonuclease activity	1/116	8/17951	0.0505517	0.180282
AD	L-HDL-PL %	Regulation of female receptivity	1/116	8/17951	0.0505517	0.180282
AD	L-HDL-PL %	Regulation of i kappab phosphorylation	1/116	8/17951	0.0505517	0.180282
AD	L-HDL-PL %	Regulation of long chain fatty acid import into cell	1/116	8/17951	0.0505517	0.180282
AD	L-HDL-PL %	Regulation of skeletal muscle contraction by calcium ion signaling	1/116	8/17951	0.0505517	0.180282
AD	L-HDL-PL %	Regulation of synapse structural plasticity	1/116	8/17951	0.0505517	0.180282
AD	L-HDL-PL %	Renal vesicle formation	1/116	8/17951	0.0505517	0.180282
AD	L-HDL-PL %	Response to disaccharide	1/116	8/17951	0.0505517	0.180282
AD	L-HDL-PL %	Thyroid hormone mediated signaling pathway	1/116	8/17951	0.0505517	0.180282
AD	L-HDL-PL %	Vitamin a metabolic process	1/116	8/17951	0.0505517	0.180282
AD	L-HDL-PL %	Negative regulation of leukocyte migration	2/116	56/17951	0.0508547	0.181033
AD	L-HDL-PL %	Multi multicellular organism process	4/116	216/17951	0.0515804	0.183283
AD	L-HDL-PL %	Mrna processing	7/116	520/17951	0.0517813	0.183331
AD	L-HDL-PL %	Positive regulation of defense response	7/116	520/17951	0.0517813	0.183331
AD	L-HDL-PL %	Negative regulation of cell adhesion	5/116	312/17951	0.0519433	0.183573
AD	L-HDL-PL %	Cellular process involved in reproduction in multicellular organism	6/116	414/17951	0.0520504	0.18362
AD	L-HDL-PL %	Regulation of immune response	11/116	981/17951	0.0524808	0.184805
AD	L-HDL-PL %	Lymphocyte activation involved in immune response	4/116	218/17951	0.0530199	0.185917
AD	L-HDL-PL %	Mrna metabolic process	10/116	864/17951	0.0530525	0.185917
AD	L-HDL-PL %	Cell projection assembly	8/116	634/17951	0.0532062	0.185917
AD	L-HDL-PL %	Negative regulation of monoatomic ion transport	3/116	132/17951	0.0541063	0.185917
AD	L-HDL-PL %	Negative regulation of small gtpase mediated signal transduction	2/116	58/17951	0.0541377	0.185917
AD	L-HDL-PL %	Positive regulation of dna templated transcription elongation	2/116	58/17951	0.0541377	0.185917
AD	L-HDL-PL %	T cell apoptotic process	2/116	58/17951	0.0541377	0.185917
AD	L-HDL-PL %	Regulation of phosphorylation	11/116	987/17951	0.0543748	0.185917
AD	L-HDL-PL %	Cellular response to stress	18/116	1867/17951	0.0544495	0.185917
AD	L-HDL-PL %	Regulation of cellular localization	11/116	988/17951	0.0546949	0.185917
AD	L-HDL-PL %	Positive regulation of protein modification process	9/116	753/17951	0.0550851	0.185917
AD	L-HDL-PL %	Regulation of synaptic plasticity	4/116	221/17951	0.05522	0.185917
AD	L-HDL-PL %	Maternal process involved in female pregnancy	2/116	59/17951	0.0558067	0.185917
AD	L-HDL-PL %	Cellular response to toxic substance	3/116	134/17951	0.0561096	0.185917
AD	L-HDL-PL %	Dna templated transcription elongation	3/116	134/17951	0.0561096	0.185917
AD	L-HDL-PL %	Regulation of protein containing complex assembly	6/116	423/17951	0.0566243	0.185917
AD	L-HDL-PL %	Activation induced cell death of t cells	1/116	9/17951	0.0566898	0.185917
AD	L-HDL-PL %	Choline transport	1/116	9/17951	0.0566898	0.185917
AD	L-HDL-PL %	Dermatan sulfate metabolic process	1/116	9/17951	0.0566898	0.185917
AD	L-HDL-PL %	Detection of cell density	1/116	9/17951	0.0566898	0.185917
AD	L-HDL-PL %	Growth plate cartilage chondrocyte differentiation	1/116	9/17951	0.0566898	0.185917
AD	L-HDL-PL %	Heparan sulfate proteoglycan catabolic process	1/116	9/17951	0.0566898	0.185917
AD	L-HDL-PL %	Icosanoid catabolic process	1/116	9/17951	0.0566898	0.185917
AD	L-HDL-PL %	Immune response inhibiting cell surface receptor signaling pathway	1/116	9/17951	0.0566898	0.185917
AD	L-HDL-PL %	Limb bud formation	1/116	9/17951	0.0566898	0.185917
AD	L-HDL-PL %	Long chain fatty acid catabolic process	1/116	9/17951	0.0566898	0.185917
AD	L-HDL-PL %	Marginal zone b cell differentiation	1/116	9/17951	0.0566898	0.185917
AD	L-HDL-PL %	Monoacylglycerol biosynthetic process	1/116	9/17951	0.0566898	0.185917
AD	L-HDL-PL %	Negative regulation of antigen processing and presentation	1/116	9/17951	0.0566898	0.185917
AD	L-HDL-PL %	Peripheral nervous system myelin maintenance	1/116	9/17951	0.0566898	0.185917
AD	L-HDL-PL %	Phosphatidylglycerol acyl chain remodeling	1/116	9/17951	0.0566898	0.185917
AD	L-HDL-PL %	Positive regulation of gonad development	1/116	9/17951	0.0566898	0.185917
AD	L-HDL-PL %	Positive regulation of granulocyte differentiation	1/116	9/17951	0.0566898	0.185917
AD	L-HDL-PL %	Positive regulation of t cell tolerance induction	1/116	9/17951	0.0566898	0.185917
AD	L-HDL-PL %	Protection from non homologous end joining at telomere	1/116	9/17951	0.0566898	0.185917
AD	L-HDL-PL %	Pyrimidine dimer repair	1/116	9/17951	0.0566898	0.185917
AD	L-HDL-PL %	Regulation of male gonad development	1/116	9/17951	0.0566898	0.185917
AD	L-HDL-PL %	Regulation of type b pancreatic cell development	1/116	9/17951	0.0566898	0.185917
AD	L-HDL-PL %	Response to granulocyte macrophage colony stimulating factor	1/116	9/17951	0.0566898	0.185917
AD	L-HDL-PL %	Snrna transcription by rna polymerase iii	1/116	9/17951	0.0566898	0.185917
AD	L-HDL-PL %	Substrate dependent cell migration cell extension	1/116	9/17951	0.0566898	0.185917
AD	L-HDL-PL %	Glial cell development	3/116	135/17951	0.0571244	0.187029
AD	L-HDL-PL %	Positive regulation of cellular catabolic process	4/116	224/17951	0.0574691	0.187844
AD	L-HDL-PL %	Regulation of membrane lipid distribution	2/116	61/17951	0.0591982	0.191545
AD	L-HDL-PL %	Response to cadmium ion	2/116	61/17951	0.0591982	0.191545
AD	L-HDL-PL %	T cell mediated cytotoxicity	2/116	61/17951	0.0591982	0.191545
AD	L-HDL-PL %	Platelet activation	3/116	138/17951	0.0602211	0.191545
AD	L-HDL-PL %	Membrane protein proteolysis	2/116	62/17951	0.0609202	0.191545
AD	L-HDL-PL %	Regulation of macrophage activation	2/116	62/17951	0.0609202	0.191545
AD	L-HDL-PL %	Endoplasmic reticulum to golgi vesicle mediated transport	3/116	139/17951	0.0612706	0.191545
AD	L-HDL-PL %	Positive regulation of response to external stimulus	8/116	654/17951	0.0615524	0.191545
AD	L-HDL-PL %	Positive regulation of cellular component organization	12/116	1132/17951	0.0618914	0.191545
AD	L-HDL-PL %	Negative regulation of response to external stimulus	6/116	433/17951	0.0619834	0.191545
AD	L-HDL-PL %	Wound healing	6/116	434/17951	0.0625354	0.191545
AD	L-HDL-PL %	Heterotypic cell cell adhesion	2/116	63/17951	0.0626593	0.191545
AD	L-HDL-PL %	Adhesion of symbiont to host cell	1/116	10/17951	0.0627886	0.191545
AD	L-HDL-PL %	Diterpenoid biosynthetic process	1/116	10/17951	0.0627886	0.191545
AD	L-HDL-PL %	Epithelial cell proliferation involved in lung morphogenesis	1/116	10/17951	0.0627886	0.191545
AD	L-HDL-PL %	Interleukin 18 mediated signaling pathway	1/116	10/17951	0.0627886	0.191545
AD	L-HDL-PL %	Long chain fatty acid import across plasma membrane	1/116	10/17951	0.0627886	0.191545
AD	L-HDL-PL %	Metanephric tubule morphogenesis	1/116	10/17951	0.0627886	0.191545
AD	L-HDL-PL %	Nad biosynthesis via nicotinamide riboside salvage pathway	1/116	10/17951	0.0627886	0.191545
AD	L-HDL-PL %	Negative regulation of natural killer cell activation	1/116	10/17951	0.0627886	0.191545
AD	L-HDL-PL %	Negative regulation of transforming growth factor beta production	1/116	10/17951	0.0627886	0.191545
AD	L-HDL-PL %	Nitric oxide cgmp mediated signaling	1/116	10/17951	0.0627886	0.191545
AD	L-HDL-PL %	Otic vesicle morphogenesis	1/116	10/17951	0.0627886	0.191545
AD	L-HDL-PL %	Oxidative demethylation	1/116	10/17951	0.0627886	0.191545
AD	L-HDL-PL %	Peptidyl arginine methylation	1/116	10/17951	0.0627886	0.191545
AD	L-HDL-PL %	Positive regulation of cholesterol biosynthetic process	1/116	10/17951	0.0627886	0.191545
AD	L-HDL-PL %	Positive regulation of kidney development	1/116	10/17951	0.0627886	0.191545
AD	L-HDL-PL %	Protein import	1/116	10/17951	0.0627886	0.191545
AD	L-HDL-PL %	Protein poly adp ribosylation	1/116	10/17951	0.0627886	0.191545
AD	L-HDL-PL %	Regulation of angiotensin levels in blood	1/116	10/17951	0.0627886	0.191545
AD	L-HDL-PL %	Regulation of coa transferase activity	1/116	10/17951	0.0627886	0.191545
AD	L-HDL-PL %	Regulation of deoxyribonuclease activity	1/116	10/17951	0.0627886	0.191545
AD	L-HDL-PL %	Regulation of fc receptor mediated stimulatory signaling pathway	1/116	10/17951	0.0627886	0.191545
AD	L-HDL-PL %	Regulation of gap junction assembly	1/116	10/17951	0.0627886	0.191545
AD	L-HDL-PL %	Regulation of mesenchymal stem cell differentiation	1/116	10/17951	0.0627886	0.191545
AD	L-HDL-PL %	Regulation of protein localization to chromatin	1/116	10/17951	0.0627886	0.191545
AD	L-HDL-PL %	Renal protein absorption	1/116	10/17951	0.0627886	0.191545
AD	L-HDL-PL %	Response to fructose	1/116	10/17951	0.0627886	0.191545
AD	L-HDL-PL %	Stem cell fate commitment	1/116	10/17951	0.0627886	0.191545
AD	L-HDL-PL %	T cell activation via t cell receptor contact with antigen bound to mhc molecule on antigen presenting cell	1/116	10/17951	0.0627886	0.191545
AD	L-HDL-PL %	Transcription coupled nucleotide excision repair	1/116	10/17951	0.0627886	0.191545
AD	L-HDL-PL %	Mapk cascade	9/116	773/17951	0.0628651	0.191545
AD	L-HDL-PL %	Regulation of hormone levels	7/116	544/17951	0.0628796	0.191545
AD	L-HDL-PL %	Regulation of cell projection assembly	4/116	231/17951	0.062906	0.191545
AD	L-HDL-PL %	Renal system development	5/116	331/17951	0.0636587	0.193536
AD	L-HDL-PL %	Alcohol biosynthetic process	3/116	142/17951	0.0644703	0.195208
AD	L-HDL-PL %	Regulation of protein localization to nucleus	3/116	142/17951	0.0644703	0.195208
AD	L-HDL-PL %	Cell killing	4/116	233/17951	0.0645078	0.195208
AD	L-HDL-PL %	Regulation of mononuclear cell migration	3/116	143/17951	0.0655538	0.198022
AD	L-HDL-PL %	Defense response to other organism	13/116	1268/17951	0.0656401	0.198022
AD	L-HDL-PL %	Interleukin 10 production	2/116	65/17951	0.0661875	0.19825
AD	L-HDL-PL %	Regulation of nitric oxide metabolic process	2/116	65/17951	0.0661875	0.19825
AD	L-HDL-PL %	Positive regulation of small molecule metabolic process	3/116	144/17951	0.0666458	0.19825
AD	L-HDL-PL %	Rna splicing via transesterification reactions	5/116	337/17951	0.0676446	0.19825
AD	L-HDL-PL %	Organophosphate catabolic process	4/116	237/17951	0.0677752	0.19825
AD	L-HDL-PL %	Bone resorption	2/116	66/17951	0.0679761	0.19825
AD	L-HDL-PL %	Extracellular matrix disassembly	2/116	66/17951	0.0679761	0.19825
AD	L-HDL-PL %	Regulation of morphogenesis of an epithelium	2/116	66/17951	0.0679761	0.19825
AD	L-HDL-PL %	Ampa glutamate receptor clustering	1/116	11/17951	0.0688482	0.19825
AD	L-HDL-PL %	Bronchus development	1/116	11/17951	0.0688482	0.19825
AD	L-HDL-PL %	Cell proliferation in bone marrow	1/116	11/17951	0.0688482	0.19825
AD	L-HDL-PL %	Collagen activated tyrosine kinase receptor signaling pathway	1/116	11/17951	0.0688482	0.19825
AD	L-HDL-PL %	Disaccharide metabolic process	1/116	11/17951	0.0688482	0.19825
AD	L-HDL-PL %	Epithelial cell proliferation involved in prostate gland development	1/116	11/17951	0.0688482	0.19825
AD	L-HDL-PL %	Golgi ribbon formation	1/116	11/17951	0.0688482	0.19825
AD	L-HDL-PL %	Immune response inhibiting signal transduction	1/116	11/17951	0.0688482	0.19825
AD	L-HDL-PL %	Negative regulation of cholesterol metabolic process	1/116	11/17951	0.0688482	0.19825
AD	L-HDL-PL %	Negative regulation of cholesterol storage	1/116	11/17951	0.0688482	0.19825
AD	L-HDL-PL %	Negative regulation of mesenchymal cell apoptotic process	1/116	11/17951	0.0688482	0.19825
AD	L-HDL-PL %	Negative regulation of platelet aggregation	1/116	11/17951	0.0688482	0.19825
AD	L-HDL-PL %	Neutrophil differentiation	1/116	11/17951	0.0688482	0.19825
AD	L-HDL-PL %	Positive regulation of tolerance induction	1/116	11/17951	0.0688482	0.19825
AD	L-HDL-PL %	Prostate gland growth	1/116	11/17951	0.0688482	0.19825
AD	L-HDL-PL %	Protein auto adp ribosylation	1/116	11/17951	0.0688482	0.19825
AD	L-HDL-PL %	Proteoglycan catabolic process	1/116	11/17951	0.0688482	0.19825
AD	L-HDL-PL %	Regulation of fear response	1/116	11/17951	0.0688482	0.19825
AD	L-HDL-PL %	Regulation of peptidyl cysteine s nitrosylation	1/116	11/17951	0.0688482	0.19825
AD	L-HDL-PL %	Toll like receptor 7 signaling pathway	1/116	11/17951	0.0688482	0.19825
AD	L-HDL-PL %	Vitamin k metabolic process	1/116	11/17951	0.0688482	0.19825
AD	L-HDL-PL %	Zinc ion import into organelle	1/116	11/17951	0.0688482	0.19825
AD	L-HDL-PL %	Negative regulation of transmembrane transport	3/116	146/17951	0.0688546	0.19825
AD	L-LDL-PL %	Negative regulation of molecular function	12/57	735/17951	2.63445e-06	0.00283899
AD	L-LDL-PL %	Regulation of molecular function	19/57	1984/17951	6.19514e-06	0.00283899
AD	L-LDL-PL %	Leukocyte mediated cytotoxicity	6/57	148/17951	7.28152e-06	0.00283899
AD	L-LDL-PL %	Cellular response to lipoprotein particle stimulus	4/57	41/17951	8.4746e-06	0.00283899
AD	L-LDL-PL %	Vesicle mediated transport	16/57	1561/17951	1.83994e-05	0.00493105
AD	L-LDL-PL %	Reverse cholesterol transport	3/57	20/17951	3.33022e-05	0.00742073
AD	L-LDL-PL %	Neutrophil activation involved in immune response	3/57	21/17951	3.8765e-05	0.00742073
AD	L-LDL-PL %	Positive regulation of lipid metabolic process	5/57	124/17951	4.55612e-05	0.0076315
AD	L-LDL-PL %	Endocytosis	10/57	703/17951	6.48998e-05	0.00966286
AD	L-LDL-PL %	Regulation of catalytic activity	14/57	1373/17951	7.41288e-05	0.00993326
AD	L-LDL-PL %	Cell killing	6/57	233/17951	9.35899e-05	0.0109944
AD	L-LDL-PL %	Microglial cell mediated cytotoxicity	2/57	5/17951	9.84569e-05	0.0109944
AD	L-LDL-PL %	Phagocytosis	6/57	241/17951	0.000112636	0.0116101
AD	L-LDL-PL %	Import into cell	11/57	926/17951	0.00013486	0.012908
AD	L-LDL-PL %	Positive regulation of lipid biosynthetic process	4/57	89/17951	0.000182462	0.0162999
AD	L-LDL-PL %	Regulation of vesicle mediated transport	8/57	521/17951	0.000225693	0.0183879
AD	L-LDL-PL %	Negative regulation of kinase activity	5/57	178/17951	0.000250002	0.0183879
AD	L-LDL-PL %	Regulation of cdc42 protein signal transduction	2/57	8/17951	0.000273995	0.0183879
AD	L-LDL-PL %	Regulation of neutrophil degranulation	2/57	8/17951	0.000273995	0.0183879
AD	L-LDL-PL %	Myeloid cell activation involved in immune response	4/57	99/17951	0.000274767	0.0183879
AD	L-LDL-PL %	Regulation of phagocytosis	4/57	102/17951	0.000308001	0.0183879
AD	L-LDL-PL %	Cholesterol catabolic process	2/57	9/17951	0.00035156	0.0183879
AD	L-LDL-PL %	Regulation of endocytosis	6/57	298/17951	0.000354684	0.0183879
AD	L-LDL-PL %	Acute inflammatory response	4/57	108/17951	0.000382974	0.0183879
AD	L-LDL-PL %	Viral process	7/57	427/17951	0.000388766	0.0183879
AD	L-LDL-PL %	Response to tumor cell	3/57	45/17951	0.000391832	0.0183879
AD	L-LDL-PL %	Regulation of triglyceride metabolic process	3/57	46/17951	0.000418227	0.0183879
AD	L-LDL-PL %	Protein poly adp ribosylation	2/57	10/17951	0.000438554	0.0183879
AD	L-LDL-PL %	Regulation of natural killer cell mediated immune response to tumor cell	2/57	10/17951	0.000438554	0.0183879
AD	L-LDL-PL %	Type ii hypersensitivity	2/57	10/17951	0.000438554	0.0183879
AD	L-LDL-PL %	Negative regulation of catalytic activity	7/57	439/17951	0.000458968	0.0183879
AD	L-LDL-PL %	Regulation of cell killing	4/57	114/17951	0.00047018	0.0183879
AD	L-LDL-PL %	Myeloid leukocyte mediated immunity	4/57	115/17951	0.00048598	0.0183879
AD	L-LDL-PL %	Inflammatory response	10/57	903/17951	0.000494467	0.0183879
AD	L-LDL-PL %	Response to bacterium	9/57	745/17951	0.000524007	0.0183879
AD	L-LDL-PL %	Negative regulation of transferase activity	5/57	210/17951	0.000533683	0.0183879
AD	L-LDL-PL %	Natural killer cell mediated immune response to tumor cell	2/57	11/17951	0.000534917	0.0183879
AD	L-LDL-PL %	Protein auto adp ribosylation	2/57	11/17951	0.000534917	0.0183879
AD	L-LDL-PL %	Granulocyte activation	3/57	50/17951	0.000535169	0.0183879
AD	L-LDL-PL %	Regulation of cellular catabolic process	7/57	462/17951	0.000621767	0.020506
AD	L-LDL-PL %	Regulation of platelet activation	3/57	53/17951	0.000635338	0.020506
AD	L-LDL-PL %	Defense response	15/57	1902/17951	0.000665808	0.020506
AD	L-LDL-PL %	Protein lipid complex organization	3/57	54/17951	0.000671202	0.020506
AD	L-LDL-PL %	Leukocyte mediated immunity	7/57	469/17951	0.00067952	0.020506
AD	L-LDL-PL %	Cellular response to lipid	8/57	616/17951	0.000688635	0.020506
AD	L-LDL-PL %	Protein localization to mitochondrion	4/57	128/17951	0.000727357	0.0210916
AD	L-LDL-PL %	Lipopolysaccharide mediated signaling pathway	3/57	56/17951	0.000746747	0.0210916
AD	L-LDL-PL %	High density lipoprotein particle assembly	2/57	13/17951	0.00075552	0.0210916
AD	L-LDL-PL %	Regulation of transferase activity	8/57	628/17951	0.000780951	0.0213566
AD	L-LDL-PL %	Regulation of cell activation	8/57	638/17951	0.000865306	0.0218282
AD	L-LDL-PL %	Adhesion of symbiont to host	2/57	14/17951	0.000879643	0.0218282
AD	L-LDL-PL %	Neutrophil degranulation	2/57	14/17951	0.000879643	0.0218282
AD	L-LDL-PL %	Phospholipid efflux	2/57	14/17951	0.000879643	0.0218282
AD	L-LDL-PL %	Positive regulation of nitric oxide synthase activity	2/57	14/17951	0.000879643	0.0218282
AD	L-LDL-PL %	Non canonical nf kappab signal transduction	4/57	137/17951	0.000937505	0.0221958
AD	L-LDL-PL %	Cellular response to molecule of bacterial origin	5/57	238/17951	0.000938235	0.0221958
AD	L-LDL-PL %	Membrane organization	9/57	809/17951	0.000944148	0.0221958
AD	L-LDL-PL %	Regulation of dna binding transcription factor activity	6/57	366/17951	0.00104157	0.0240639
AD	L-LDL-PL %	Biological process involved in interspecies interaction between organisms	14/57	1780/17951	0.00108078	0.0242835
AD	L-LDL-PL %	Myeloid leukocyte activation	5/57	246/17951	0.00108732	0.0242835
AD	L-LDL-PL %	Positive regulation of membrane protein ectodomain proteolysis	2/57	16/17951	0.00115525	0.0253776
AD	L-LDL-PL %	Regulation of lipid catabolic process	3/57	66/17951	0.00120536	0.0256378
AD	L-LDL-PL %	Regulation of oxidoreductase activity	3/57	66/17951	0.00120536	0.0256378
AD	L-LDL-PL %	Cdc42 protein signal transduction	2/57	17/17951	0.00130661	0.0269364
AD	L-LDL-PL %	High density lipoprotein particle remodeling	2/57	17/17951	0.00130661	0.0269364
AD	L-LDL-PL %	Negative regulation of dna binding transcription factor activity	4/57	153/17951	0.00141116	0.0280542
AD	L-LDL-PL %	High density lipoprotein particle clearance	2/57	18/17951	0.00146695	0.0280542
AD	L-LDL-PL %	Hypersensitivity	2/57	18/17951	0.00146695	0.0280542
AD	L-LDL-PL %	Negative regulation of platelet activation	2/57	18/17951	0.00146695	0.0280542
AD	L-LDL-PL %	Ureter development	2/57	18/17951	0.00146695	0.0280542
AD	L-LDL-PL %	Regulation of protein serine threonine kinase activity	5/57	264/17951	0.00148645	0.0280542
AD	L-LDL-PL %	Cellular response to biotic stimulus	5/57	265/17951	0.00151141	0.0281289
AD	L-LDL-PL %	Positive regulation of endocytosis	4/57	157/17951	0.00155158	0.0284811
AD	L-LDL-PL %	Positive regulation of phagocytosis	3/57	73/17951	0.00161278	0.0288486
AD	L-LDL-PL %	Regulation of response to biotic stimulus	7/57	545/17951	0.00162461	0.0288486
AD	L-LDL-PL %	Regulation of cholesterol storage	2/57	19/17951	0.00163619	0.0288486
AD	L-LDL-PL %	Cholesterol efflux	3/57	74/17951	0.00167716	0.029187
AD	L-LDL-PL %	Protein polyubiquitination	5/57	274/17951	0.00175012	0.0300662
AD	L-LDL-PL %	Positive regulation of cell killing	3/57	77/17951	0.0018799	0.0317027
AD	L-LDL-PL %	Defense response to other organism	11/57	1268/17951	0.0018927	0.0317027
AD	L-LDL-PL %	Positive regulation of myeloid leukocyte mediated immunity	2/57	21/17951	0.00200119	0.0330544
AD	L-LDL-PL %	Regulation of protein targeting	3/57	79/17951	0.00202318	0.0330544
AD	L-LDL-PL %	Negative regulation of protein modification process	6/57	418/17951	0.0020474	0.0330544
AD	L-LDL-PL %	Negative regulation of nf kappab transcription factor activity	3/57	80/17951	0.0020973	0.0334569
AD	L-LDL-PL %	Positive regulation of triglyceride metabolic process	2/57	22/17951	0.00219683	0.0346324
AD	L-LDL-PL %	Immune response regulating signaling pathway	7/57	577/17951	0.00224461	0.0349742
AD	L-LDL-PL %	Response to lipid	9/57	932/17951	0.00251053	0.0386679
AD	L-LDL-PL %	Lipid homeostasis	4/57	180/17951	0.0025528	0.0388721
AD	L-LDL-PL %	Regulation of response to external stimulus	10/57	1130/17951	0.00269858	0.039581
AD	L-LDL-PL %	Regulation of lipid localization	4/57	184/17951	0.00276344	0.039581
AD	L-LDL-PL %	Regulation of small gtpase mediated signal transduction	5/57	305/17951	0.00278713	0.039581
AD	L-LDL-PL %	Cholesterol storage	2/57	25/17951	0.00283565	0.039581
AD	L-LDL-PL %	Positive regulation of monooxygenase activity	2/57	25/17951	0.00283565	0.039581
AD	L-LDL-PL %	Regulation of nitric oxide synthase activity	2/57	25/17951	0.00283565	0.039581
AD	L-LDL-PL %	Regulation of response to tumor cell	2/57	25/17951	0.00283565	0.039581
AD	L-LDL-PL %	Steroid catabolic process	2/57	25/17951	0.00283565	0.039581
AD	L-LDL-PL %	Cellular catabolic process	10/57	1142/17951	0.00291347	0.040248
AD	L-LDL-PL %	Negative regulation of phosphorylation	5/57	311/17951	0.00303036	0.0410806
AD	L-LDL-PL %	Regulation of lipid biosynthetic process	4/57	189/17951	0.00304316	0.0410806
AD	L-LDL-PL %	Interleukin 6 mediated signaling pathway	2/57	26/17951	0.00306571	0.0410806
AD	L-LDL-PL %	Regulation of plasma lipoprotein particle levels	3/57	92/17951	0.00312072	0.0413928
AD	L-LDL-PL %	Cellular response to organic substance	14/57	1992/17951	0.0031508	0.0413928
AD	L-LDL-PL %	Negative regulation of protein serine threonine kinase activity	3/57	93/17951	0.00321754	0.0415298
AD	L-LDL-PL %	Positive regulation of cholesterol efflux	2/57	27/17951	0.00330424	0.0415298
AD	L-LDL-PL %	Positive regulation of interleukin 4 production	2/57	27/17951	0.00330424	0.0415298
AD	L-LDL-PL %	Regulation of membrane protein ectodomain proteolysis	2/57	27/17951	0.00330424	0.0415298
AD	L-LDL-PL %	Lipid storage	3/57	94/17951	0.00331619	0.0415298
AD	L-LDL-PL %	Regulation of protein ubiquitination	4/57	196/17951	0.00346648	0.0426155
AD	L-LDL-PL %	Tumor necrosis factor superfamily cytokine production	4/57	196/17951	0.00346648	0.0426155
AD	L-LDL-PL %	Regulation of immune response	9/57	981/17951	0.00353692	0.0430861
AD	L-LDL-PL %	Multicellular organismal response to stress	3/57	97/17951	0.00362321	0.0437397
AD	L-LDL-PL %	Innate immune response	9/57	987/17951	0.0036826	0.0440597
AD	L-LDL-PL %	Regulation of lipid metabolic process	5/57	327/17951	0.00375383	0.0443539
AD	L-LDL-PL %	Acute inflammatory response to antigenic stimulus	2/57	29/17951	0.00380649	0.0443539
AD	L-LDL-PL %	Immune response to tumor cell	2/57	29/17951	0.00380649	0.0443539
AD	L-LDL-PL %	B cell mediated immunity	4/57	203/17951	0.0039283	0.0453787
AD	L-LDL-PL %	Positive regulation of protein catabolic process	4/57	204/17951	0.00399752	0.0454494
AD	L-LDL-PL %	Negative regulation of cell cell adhesion	4/57	205/17951	0.00406755	0.0454494
AD	L-LDL-PL %	Negative regulation of dna binding	2/57	30/17951	0.0040701	0.0454494
AD	L-LDL-PL %	Protein lipid complex assembly	2/57	30/17951	0.0040701	0.0454494
AD	L-LDL-PL %	Endothelial cell proliferation	4/57	208/17951	0.00428264	0.0463389
AD	L-LDL-PL %	Post translational protein modification	9/57	1010/17951	0.00428562	0.0463389
AD	L-LDL-PL %	Phospholipid transport	3/57	103/17951	0.00428808	0.0463389
AD	L-LDL-PL %	Sterol homeostasis	3/57	103/17951	0.00428808	0.0463389
AD	L-LDL-PL %	Regulation of immune system process	12/57	1626/17951	0.00442957	0.047485
AD	L-LDL-PL %	Proteolysis	12/57	1631/17951	0.00454056	0.0479378
AD	L-LDL-PL %	Regulation of transport	12/57	1633/17951	0.00458558	0.0479378
AD	L-LDL-PL %	Retinoic acid receptor signaling pathway	2/57	32/17951	0.00462202	0.0479378
AD	L-LDL-PL %	Protein targeting to mitochondrion	3/57	106/17951	0.00464646	0.0479378
AD	L-LDL-PL %	Maintenance of location	5/57	344/17951	0.00465068	0.0479378
AD	L-LDL-PL %	Embryonic digestive tract development	2/57	33/17951	0.00491023	0.0490848
AD	L-LDL-PL %	Regulation of protein modification process	10/57	1231/17951	0.00497375	0.0490848
AD	L-LDL-PL %	Positive regulation of catalytic activity	8/57	846/17951	0.0050195	0.0490848
AD	L-LDL-PL %	Negative regulation of binding	3/57	109/17951	0.00502249	0.0490848
AD	L-LDL-PL %	Regulation of non canonical nf kappab signal transduction	3/57	109/17951	0.00502249	0.0490848
AD	L-LDL-PL %	Triglyceride metabolic process	3/57	109/17951	0.00502249	0.0490848
AD	L-LDL-PL %	Protein modification by small protein conjugation	8/57	847/17951	0.00505494	0.0490848
AD	L-LDL-PL %	Negative regulation of protein localization	4/57	218/17951	0.005055	0.0490848
AD	L-LDL-PL %	Positive regulation of establishment of protein localization to mitochondrion	2/57	34/17951	0.00520653	0.0501925
AD	L-LDL-PL %	Organonitrogen compound catabolic process	11/57	1448/17951	0.0052746	0.0502081
AD	L-LDL-PL %	Positive regulation of lipid localization	3/57	111/17951	0.00528309	0.0502081
AD	L-LDL-PL %	Regulation of defense response	8/57	855/17951	0.00534547	0.0504431
AD	L-LDL-PL %	Fc gamma receptor signaling pathway	2/57	35/17951	0.00551088	0.0509281
AD	L-LDL-PL %	Interleukin 4 production	2/57	35/17951	0.00551088	0.0509281
AD	L-LDL-PL %	Response to fluid shear stress	2/57	35/17951	0.00551088	0.0509281
AD	L-LDL-PL %	Positive regulation of cellular catabolic process	4/57	224/17951	0.00556067	0.0510363
AD	L-LDL-PL %	Positive regulation of tumor necrosis factor superfamily cytokine production	3/57	114/17951	0.00568906	0.0513362
AD	L-LDL-PL %	Response to oxygen containing compound	12/57	1678/17951	0.00569819	0.0513362
AD	L-LDL-PL %	Alcohol catabolic process	2/57	36/17951	0.00582321	0.0513362
AD	L-LDL-PL %	Glandular epithelial cell development	2/57	36/17951	0.00582321	0.0513362
AD	L-LDL-PL %	Positive regulation of sterol transport	2/57	36/17951	0.00582321	0.0513362
AD	L-LDL-PL %	Response to pain	2/57	36/17951	0.00582321	0.0513362
AD	L-LDL-PL %	Regulation of kinase activity	6/57	519/17951	0.00591197	0.0517781
AD	L-LDL-PL %	Regulation of binding	4/57	229/17951	0.00600712	0.0522698
AD	L-LDL-PL %	Protein containing complex remodeling	2/57	37/17951	0.00614349	0.0529471
AD	L-LDL-PL %	Immune response regulating cell surface receptor signaling pathway	5/57	368/17951	0.00616399	0.0529471
AD	L-LDL-PL %	Response to molecule of bacterial origin	5/57	369/17951	0.00623374	0.0530808
AD	L-LDL-PL %	Response to estradiol	3/57	118/17951	0.00625878	0.0530808
AD	L-LDL-PL %	Lymphocyte mediated immunity	5/57	370/17951	0.00630404	0.0531284
AD	L-LDL-PL %	Negative regulation of cellular catabolic process	3/57	119/17951	0.00640635	0.0532025
AD	L-LDL-PL %	Amyloid beta clearance	2/57	38/17951	0.00647164	0.0532025
AD	L-LDL-PL %	Neutrophil mediated immunity	2/57	38/17951	0.00647164	0.0532025
AD	L-LDL-PL %	Positive regulation of oxidoreductase activity	2/57	38/17951	0.00647164	0.0532025
AD	L-LDL-PL %	Negative regulation of phosphorus metabolic process	5/57	374/17951	0.00659086	0.0538522
AD	L-LDL-PL %	Intracellular receptor signaling pathway	5/57	379/17951	0.00696218	0.0565413
AD	L-LDL-PL %	Adaptive immune response based on somatic recombination of immune receptors built from immunoglobulin superfamily domains	5/57	381/17951	0.00711474	0.0568932
AD	L-LDL-PL %	Positive regulation of nitric oxide metabolic process	2/57	40/17951	0.00715141	0.0568932
AD	L-LDL-PL %	Regulation of monooxygenase activity	2/57	40/17951	0.00715141	0.0568932
AD	L-LDL-PL %	Negative regulation of response to biotic stimulus	3/57	124/17951	0.00717533	0.0568932
AD	L-LDL-PL %	Immune effector process	7/57	718/17951	0.00739924	0.0580603
AD	L-LDL-PL %	Response to endogenous stimulus	12/57	1735/17951	0.00740919	0.0580603
AD	L-LDL-PL %	Regulation of post translational protein modification	4/57	245/17951	0.00759514	0.0591714
AD	L-LDL-PL %	Sterol transport	3/57	128/17951	0.00782833	0.0606357
AD	L-LDL-PL %	Regulation of leukocyte mediated immunity	4/57	252/17951	0.00836928	0.0644531
AD	L-LDL-PL %	Cell activation	9/57	1126/17951	0.0086043	0.0658844
AD	L-LDL-PL %	Regulation of map kinase activity	3/57	133/17951	0.00869255	0.0661819
AD	L-LDL-PL %	Acylglycerol homeostasis	2/57	45/17951	0.00898526	0.0672639
AD	L-LDL-PL %	Regulation of leukocyte degranulation	2/57	45/17951	0.00898526	0.0672639
AD	L-LDL-PL %	Response to interleukin 6	2/57	45/17951	0.00898526	0.0672639
AD	L-LDL-PL %	Negative regulation of map kinase activity	2/57	46/17951	0.00937467	0.0690223
AD	L-LDL-PL %	Negative regulation of type i interferon production	2/57	46/17951	0.00937467	0.0690223
AD	L-LDL-PL %	Regulation of myelination	2/57	46/17951	0.00937467	0.0690223
AD	L-LDL-PL %	Neutral lipid metabolic process	3/57	138/17951	0.00961073	0.0699912
AD	L-LDL-PL %	Platelet activation	3/57	138/17951	0.00961073	0.0699912
AD	L-LDL-PL %	Acute phase response	2/57	47/17951	0.00977151	0.0703969
AD	L-LDL-PL %	Regulation of establishment of protein localization to mitochondrion	2/57	47/17951	0.00977151	0.0703969
AD	L-LDL-PL %	Receptor mediated endocytosis	4/57	265/17951	0.00994113	0.0712359
AD	L-LDL-PL %	Activation of immune response	6/57	583/17951	0.0102041	0.0727316
AD	L-LDL-PL %	Proteolysis involved in protein catabolic process	7/57	765/17951	0.0103006	0.073031
AD	L-LDL-PL %	Positive regulation of molecular function	9/57	1165/17951	0.0106317	0.0749818
AD	L-LDL-PL %	Positive regulation of small molecule metabolic process	3/57	144/17951	0.0107848	0.0756627
AD	L-LDL-PL %	Membrane protein ectodomain proteolysis	2/57	50/17951	0.0110061	0.0764156
AD	L-LDL-PL %	Phagocytosis engulfment	2/57	50/17951	0.0110061	0.0764156
AD	L-LDL-PL %	Protein localization to organelle	8/57	971/17951	0.0111703	0.077156
AD	L-LDL-PL %	Positive regulation of immune response	7/57	783/17951	0.0116078	0.0797666
AD	L-LDL-PL %	Negative regulation of response to external stimulus	5/57	433/17951	0.0119522	0.0817141
AD	L-LDL-PL %	Appendage morphogenesis	3/57	150/17951	0.0120385	0.0818862
AD	L-LDL-PL %	Regulation of intracellular signal transduction	12/57	1853/17951	0.0122459	0.0824492
AD	L-LDL-PL %	Negative regulation of coagulation	2/57	53/17951	0.0123059	0.0824492
AD	L-LDL-PL %	Negative regulation of myeloid leukocyte differentiation	2/57	53/17951	0.0123059	0.0824492
AD	L-LDL-PL %	Cellular response to oxygen containing compound	9/57	1195/17951	0.0124241	0.0825578
AD	L-LDL-PL %	Positive regulation of leukocyte mediated immunity	3/57	153/17951	0.0126955	0.0825578
AD	L-LDL-PL %	Regulation of lipid transport	3/57	153/17951	0.0126955	0.0825578
AD	L-LDL-PL %	Columnar cuboidal epithelial cell development	2/57	54/17951	0.0127533	0.0825578
AD	L-LDL-PL %	Regulation of cholesterol efflux	2/57	54/17951	0.0127533	0.0825578
AD	L-LDL-PL %	Regulation of lipid storage	2/57	54/17951	0.0127533	0.0825578
AD	L-LDL-PL %	Regulation of natural killer cell mediated immunity	2/57	54/17951	0.0127533	0.0825578
AD	L-LDL-PL %	Organic hydroxy compound transport	4/57	286/17951	0.0128658	0.0828853
AD	L-LDL-PL %	Neutral lipid biosynthetic process	2/57	55/17951	0.0132079	0.0842788
AD	L-LDL-PL %	Plasma lipoprotein particle clearance	2/57	55/17951	0.0132079	0.0842788
AD	L-LDL-PL %	Protein catabolic process	8/57	1004/17951	0.0134717	0.0855547
AD	L-LDL-PL %	Sterol metabolic process	3/57	157/17951	0.0136031	0.0859821
AD	L-LDL-PL %	Organophosphate ester transport	3/57	158/17951	0.0138357	0.0870414
AD	L-LDL-PL %	Modification dependent macromolecule catabolic process	6/57	624/17951	0.0139162	0.0871386
AD	L-LDL-PL %	Regulation of myeloid leukocyte mediated immunity	2/57	57/17951	0.0141379	0.088115
AD	L-LDL-PL %	Endosomal transport	4/57	295/17951	0.0142712	0.0885344
AD	L-LDL-PL %	Fc receptor signaling pathway	2/57	58/17951	0.0146132	0.088833
AD	L-LDL-PL %	Organic hydroxy compound catabolic process	2/57	58/17951	0.0146132	0.088833
AD	L-LDL-PL %	Regulation of innate immune response	5/57	458/17951	0.0149285	0.088833
AD	L-LDL-PL %	Positive regulation of catabolic process	6/57	635/17951	0.0150551	0.088833
AD	L-LDL-PL %	Maternal process involved in female pregnancy	2/57	59/17951	0.0150955	0.088833
AD	L-LDL-PL %	Detection of lipopolysaccharide	1/57	5/17951	0.0157778	0.088833
AD	L-LDL-PL %	Diacylglycerol catabolic process	1/57	5/17951	0.0157778	0.088833
AD	L-LDL-PL %	Granulocyte colony stimulating factor production	1/57	5/17951	0.0157778	0.088833
AD	L-LDL-PL %	Isoprenoid transport	1/57	5/17951	0.0157778	0.088833
AD	L-LDL-PL %	Maintenance of protein location in mitochondrion	1/57	5/17951	0.0157778	0.088833
AD	L-LDL-PL %	Membrane fusion involved in viral entry into host cell	1/57	5/17951	0.0157778	0.088833
AD	L-LDL-PL %	Negative regulation of adipose tissue development	1/57	5/17951	0.0157778	0.088833
AD	L-LDL-PL %	Negative regulation of defense response to bacterium	1/57	5/17951	0.0157778	0.088833
AD	L-LDL-PL %	Negative regulation of protein k63 linked ubiquitination	1/57	5/17951	0.0157778	0.088833
AD	L-LDL-PL %	Negative regulation of sister chromatid cohesion	1/57	5/17951	0.0157778	0.088833
AD	L-LDL-PL %	Positive regulation of amyloid fibril formation	1/57	5/17951	0.0157778	0.088833
AD	L-LDL-PL %	Positive regulation of dendritic spine maintenance	1/57	5/17951	0.0157778	0.088833
AD	L-LDL-PL %	Positive regulation of deoxyribonuclease activity	1/57	5/17951	0.0157778	0.088833
AD	L-LDL-PL %	Regulation of antifungal innate immune response	1/57	5/17951	0.0157778	0.088833
AD	L-LDL-PL %	Regulation of myeloid dendritic cell activation	1/57	5/17951	0.0157778	0.088833
AD	L-LDL-PL %	Regulation of protein localization to lysosome	1/57	5/17951	0.0157778	0.088833
AD	L-LDL-PL %	Tolerance induction dependent upon immune response	1/57	5/17951	0.0157778	0.088833
AD	L-LDL-PL %	Neural precursor cell proliferation	3/57	169/17951	0.0165439	0.0925871
AD	L-LDL-PL %	Membrane protein proteolysis	2/57	62/17951	0.0165828	0.0925871
AD	L-LDL-PL %	Positive regulation of transport	7/57	844/17951	0.0169432	0.0934974
AD	L-LDL-PL %	Cell activation involved in immune response	4/57	312/17951	0.0171848	0.0934974
AD	L-LDL-PL %	Negative regulation of cell adhesion	4/57	312/17951	0.0171848	0.0934974
AD	L-LDL-PL %	Establishment of protein localization	11/57	1711/17951	0.0174251	0.0934974
AD	L-LDL-PL %	Biological process involved in symbiotic interaction	4/57	314/17951	0.0175502	0.0934974
AD	L-LDL-PL %	Intracellular signaling cassette	12/57	1952/17951	0.0179591	0.0934974
AD	L-LDL-PL %	Glycerolipid catabolic process	2/57	65/17951	0.0181301	0.0934974
AD	L-LDL-PL %	Negative regulation of lipid localization	2/57	65/17951	0.0181301	0.0934974
AD	L-LDL-PL %	Regulation of nitric oxide metabolic process	2/57	65/17951	0.0181301	0.0934974
AD	L-LDL-PL %	Cellular response to oxygen levels	3/57	175/17951	0.0181379	0.0934974
AD	L-LDL-PL %	Membrane invagination	2/57	66/17951	0.018659	0.0934974
AD	L-LDL-PL %	Positive regulation of non canonical nf kappab signal transduction	2/57	66/17951	0.018659	0.0934974
AD	L-LDL-PL %	Smooth muscle cell proliferation	3/57	177/17951	0.0186876	0.0934974
AD	L-LDL-PL %	Viral life cycle	4/57	321/17951	0.0188677	0.0934974
AD	L-LDL-PL %	Lipid transport across blood brain barrier	1/57	6/17951	0.0189039	0.0934974
AD	L-LDL-PL %	Low density lipoprotein receptor particle metabolic process	1/57	6/17951	0.0189039	0.0934974
AD	L-LDL-PL %	Meiotic chromosome condensation	1/57	6/17951	0.0189039	0.0934974
AD	L-LDL-PL %	Modulation by virus of host process	1/57	6/17951	0.0189039	0.0934974
AD	L-LDL-PL %	Negative regulation of amine metabolic process	1/57	6/17951	0.0189039	0.0934974
AD	L-LDL-PL %	Negative regulation of fatty acid beta oxidation	1/57	6/17951	0.0189039	0.0934974
AD	L-LDL-PL %	Negative regulation of hydrogen peroxide metabolic process	1/57	6/17951	0.0189039	0.0934974
AD	L-LDL-PL %	Negative regulation of interferon alpha production	1/57	6/17951	0.0189039	0.0934974
AD	L-LDL-PL %	Oncogene induced cell senescence	1/57	6/17951	0.0189039	0.0934974
AD	L-LDL-PL %	Positive regulation of i kappab phosphorylation	1/57	6/17951	0.0189039	0.0934974
AD	L-LDL-PL %	Positive regulation of nuclease activity	1/57	6/17951	0.0189039	0.0934974
AD	L-LDL-PL %	Regulation of defense response to fungus	1/57	6/17951	0.0189039	0.0934974
AD	L-LDL-PL %	Regulation of long chain fatty acid import across plasma membrane	1/57	6/17951	0.0189039	0.0934974
AD	L-LDL-PL %	Regulation of pentose phosphate shunt	1/57	6/17951	0.0189039	0.0934974
AD	L-LDL-PL %	Regulation of t cell activation via t cell receptor contact with antigen bound to mhc molecule on antigen presenting cell	1/57	6/17951	0.0189039	0.0934974
AD	L-LDL-PL %	Response to gram positive bacterium	1/57	6/17951	0.0189039	0.0934974
AD	L-LDL-PL %	Establishment of localization in cell	12/57	1966/17951	0.0189088	0.0934974
AD	L-LDL-PL %	Cellular response to retinoic acid	2/57	67/17951	0.0191944	0.0938703
AD	L-LDL-PL %	Long chain fatty acid transport	2/57	67/17951	0.0191944	0.0938703
AD	L-LDL-PL %	Secretory granule organization	2/57	67/17951	0.0191944	0.0938703
AD	L-LDL-PL %	Protein targeting	4/57	329/17951	0.0204472	0.0973831
AD	L-LDL-PL %	Steroid metabolic process	4/57	330/17951	0.0206502	0.0973831
AD	L-LDL-PL %	Monocarboxylic acid transport	3/57	184/17951	0.0206844	0.0973831
AD	L-LDL-PL %	Negative regulation of smooth muscle cell proliferation	2/57	70/17951	0.020839	0.0973831
AD	L-LDL-PL %	Regulation of leukocyte differentiation	4/57	331/17951	0.0208544	0.0973831
AD	L-LDL-PL %	Blood vessel endothelial cell migration	3/57	185/17951	0.0209789	0.0973831
AD	L-LDL-PL %	Response to nutrient levels	5/57	500/17951	0.0209867	0.0973831
AD	L-LDL-PL %	Appendage development	3/57	186/17951	0.0212758	0.0973831
AD	L-LDL-PL %	Small gtpase mediated signal transduction	5/57	502/17951	0.02131	0.0973831
AD	L-LDL-PL %	Negative regulation of leukocyte mediated immunity	2/57	71/17951	0.0213999	0.0973831
AD	L-LDL-PL %	Lipid localization	5/57	504/17951	0.0216365	0.0973831
AD	L-LDL-PL %	Glandular epithelial cell differentiation	2/57	72/17951	0.021967	0.0973831
AD	L-LDL-PL %	Apolipoprotein a i mediated signaling pathway	1/57	7/17951	0.0220202	0.0973831
AD	L-LDL-PL %	Delamination	1/57	7/17951	0.0220202	0.0973831
AD	L-LDL-PL %	Ectodermal cell differentiation	1/57	7/17951	0.0220202	0.0973831
AD	L-LDL-PL %	Eosinophil differentiation	1/57	7/17951	0.0220202	0.0973831
AD	L-LDL-PL %	Glial cell fate specification	1/57	7/17951	0.0220202	0.0973831
AD	L-LDL-PL %	Interleukin 3 mediated signaling pathway	1/57	7/17951	0.0220202	0.0973831
AD	L-LDL-PL %	Macrophage colony stimulating factor production	1/57	7/17951	0.0220202	0.0973831
AD	L-LDL-PL %	Negative regulation of fatty acid transport	1/57	7/17951	0.0220202	0.0973831
AD	L-LDL-PL %	Negative regulation of protein localization to chromatin	1/57	7/17951	0.0220202	0.0973831
AD	L-LDL-PL %	Positive regulation of mast cell activation	1/57	7/17951	0.0220202	0.0973831
AD	L-LDL-PL %	Positive regulation of natural killer cell mediated immune response to tumor cell	1/57	7/17951	0.0220202	0.0973831
AD	L-LDL-PL %	Positive regulation of receptor catabolic process	1/57	7/17951	0.0220202	0.0973831
AD	L-LDL-PL %	Recognition of apoptotic cell	1/57	7/17951	0.0220202	0.0973831
AD	L-LDL-PL %	Regulation of isomerase activity	1/57	7/17951	0.0220202	0.0973831
AD	L-LDL-PL %	Regulation of phospholipid catabolic process	1/57	7/17951	0.0220202	0.0973831
AD	L-LDL-PL %	Triglyceride rich lipoprotein particle clearance	1/57	7/17951	0.0220202	0.0973831
AD	L-LDL-PL %	Very low density lipoprotein particle clearance	1/57	7/17951	0.0220202	0.0973831
AD	L-LDL-PL %	Positive regulation of proteolysis	4/57	337/17951	0.0221062	0.0974418
AD	L-LDL-PL %	Defense response to bacterium	4/57	338/17951	0.0223192	0.0980583
AD	L-LDL-PL %	Negative regulation of protein metabolic process	7/57	894/17951	0.0224702	0.0983989
AD	L-LDL-PL %	Regulation of proteasomal protein catabolic process	3/57	191/17951	0.0227946	0.0994942
AD	L-LDL-PL %	Positive regulation of tor signaling	2/57	74/17951	0.0231199	0.0999377
AD	L-LDL-PL %	Regulation of coagulation	2/57	74/17951	0.0231199	0.0999377
AD	L-LDL-PL %	Regulation of dna binding	2/57	74/17951	0.0231199	0.0999377
AD	L-LDL-PL %	Positive regulation of immune system process	8/57	1120/17951	0.0243752	0.102282
AD	L-LDL-PL %	Negative regulation of wound healing	2/57	77/17951	0.0248951	0.102282
AD	L-LDL-PL %	Regulation of sterol transport	2/57	77/17951	0.0248951	0.102282
AD	L-LDL-PL %	Lipid catabolic process	4/57	350/17951	0.0249744	0.102282
AD	L-LDL-PL %	Negative regulation of granulocyte differentiation	1/57	8/17951	0.0251268	0.102282
AD	L-LDL-PL %	Negative regulation of protein polyubiquitination	1/57	8/17951	0.0251268	0.102282
AD	L-LDL-PL %	Negative regulation of response to tumor cell	1/57	8/17951	0.0251268	0.102282
AD	L-LDL-PL %	Negative regulation of t helper 1 type immune response	1/57	8/17951	0.0251268	0.102282
AD	L-LDL-PL %	Positive regulation of amyloid beta clearance	1/57	8/17951	0.0251268	0.102282
AD	L-LDL-PL %	Positive regulation of cholesterol storage	1/57	8/17951	0.0251268	0.102282
AD	L-LDL-PL %	Positive regulation of chromosome condensation	1/57	8/17951	0.0251268	0.102282
AD	L-LDL-PL %	Positive regulation of coa transferase activity	1/57	8/17951	0.0251268	0.102282
AD	L-LDL-PL %	Positive regulation of triglyceride catabolic process	1/57	8/17951	0.0251268	0.102282
AD	L-LDL-PL %	Purine nucleobase transmembrane transport	1/57	8/17951	0.0251268	0.102282
AD	L-LDL-PL %	Regulation of endodeoxyribonuclease activity	1/57	8/17951	0.0251268	0.102282
AD	L-LDL-PL %	Regulation of i kappab phosphorylation	1/57	8/17951	0.0251268	0.102282
AD	L-LDL-PL %	Regulation of long chain fatty acid import into cell	1/57	8/17951	0.0251268	0.102282
AD	L-LDL-PL %	Regulation of nadp metabolic process	1/57	8/17951	0.0251268	0.102282
AD	L-LDL-PL %	Vitamin a metabolic process	1/57	8/17951	0.0251268	0.102282
AD	L-LDL-PL %	Regulation of catabolic process	8/57	1127/17951	0.0251887	0.102282
AD	L-LDL-PL %	Negative regulation of protein ubiquitination	2/57	78/17951	0.0254989	0.102608
AD	L-LDL-PL %	Pancreas development	2/57	78/17951	0.0254989	0.102608
AD	L-LDL-PL %	Positive regulation of proteasomal ubiquitin dependent protein catabolic process	2/57	78/17951	0.0254989	0.102608
AD	L-LDL-PL %	Positive regulation of cellular component organization	8/57	1132/17951	0.0257815	0.103435
AD	L-LDL-PL %	Positive regulation of carbohydrate metabolic process	2/57	79/17951	0.0261087	0.104124
AD	L-LDL-PL %	Regulation of cyclin dependent protein kinase activity	2/57	79/17951	0.0261087	0.104124
AD	L-LDL-PL %	Negative regulation of tumor necrosis factor superfamily cytokine production	2/57	80/17951	0.0267244	0.106235
AD	L-LDL-PL %	Biological process involved in interaction with host	3/57	204/17951	0.0270143	0.106235
AD	L-LDL-PL %	Negative regulation of immune system process	5/57	535/17951	0.0271231	0.106235
AD	L-LDL-PL %	Leukocyte degranulation	2/57	81/17951	0.0273459	0.106235
AD	L-LDL-PL %	Regulation of amide metabolic process	2/57	81/17951	0.0273459	0.106235
AD	L-LDL-PL %	Response to reactive oxygen species	3/57	205/17951	0.0273551	0.106235
AD	L-LDL-PL %	Regulation of protein catabolic process	4/57	362/17951	0.0278139	0.106235
AD	L-LDL-PL %	Regulation of phosphorus metabolic process	8/57	1149/17951	0.0278708	0.106235
AD	L-LDL-PL %	Activation induced cell death of t cells	1/57	9/17951	0.0282237	0.106235
AD	L-LDL-PL %	Antigen processing and presentation of exogenous peptide antigen via mhc class i	1/57	9/17951	0.0282237	0.106235
AD	L-LDL-PL %	Cholesterol import	1/57	9/17951	0.0282237	0.106235
AD	L-LDL-PL %	Glycerol transmembrane transport	1/57	9/17951	0.0282237	0.106235
AD	L-LDL-PL %	Monoacylglycerol biosynthetic process	1/57	9/17951	0.0282237	0.106235
AD	L-LDL-PL %	Myeloid progenitor cell differentiation	1/57	9/17951	0.0282237	0.106235
AD	L-LDL-PL %	Peripheral nervous system myelin maintenance	1/57	9/17951	0.0282237	0.106235
AD	L-LDL-PL %	Positive regulation of granulocyte differentiation	1/57	9/17951	0.0282237	0.106235
AD	L-LDL-PL %	Protein desumoylation	1/57	9/17951	0.0282237	0.106235
AD	L-LDL-PL %	Regulation of maintenance of sister chromatid cohesion	1/57	9/17951	0.0282237	0.106235
AD	L-LDL-PL %	Regulation of type b pancreatic cell development	1/57	9/17951	0.0282237	0.106235
AD	L-LDL-PL %	Response to granulocyte macrophage colony stimulating factor	1/57	9/17951	0.0282237	0.106235
AD	L-LDL-PL %	Inflammatory response to antigenic stimulus	2/57	83/17951	0.0286065	0.107374
AD	L-LDL-PL %	Positive regulation of transferase activity	4/57	366/17951	0.0288017	0.107805
AD	L-LDL-PL %	Natural killer cell mediated immunity	2/57	84/17951	0.0292454	0.109161
AD	L-LDL-PL %	Alcohol metabolic process	4/57	372/17951	0.0303226	0.111291
AD	L-LDL-PL %	Positive regulation of lipid transport	2/57	86/17951	0.0305403	0.111291
AD	L-LDL-PL %	Reactive nitrogen species metabolic process	2/57	86/17951	0.0305403	0.111291
AD	L-LDL-PL %	Lipid biosynthetic process	6/57	747/17951	0.0305553	0.111291
AD	L-LDL-PL %	Vesicle organization	4/57	373/17951	0.0305806	0.111291
AD	L-LDL-PL %	Adhesion of symbiont to host cell	1/57	10/17951	0.0313109	0.111291
AD	L-LDL-PL %	Diterpenoid biosynthetic process	1/57	10/17951	0.0313109	0.111291
AD	L-LDL-PL %	Interleukin 18 mediated signaling pathway	1/57	10/17951	0.0313109	0.111291
AD	L-LDL-PL %	Long chain fatty acid import across plasma membrane	1/57	10/17951	0.0313109	0.111291
AD	L-LDL-PL %	Nad biosynthesis via nicotinamide riboside salvage pathway	1/57	10/17951	0.0313109	0.111291
AD	L-LDL-PL %	Negative regulation of natural killer cell activation	1/57	10/17951	0.0313109	0.111291
AD	L-LDL-PL %	Nitric oxide cgmp mediated signaling	1/57	10/17951	0.0313109	0.111291
AD	L-LDL-PL %	Protein import	1/57	10/17951	0.0313109	0.111291
AD	L-LDL-PL %	Regulation of coa transferase activity	1/57	10/17951	0.0313109	0.111291
AD	L-LDL-PL %	Regulation of deoxyribonuclease activity	1/57	10/17951	0.0313109	0.111291
AD	L-LDL-PL %	Regulation of phosphatidylcholine metabolic process	1/57	10/17951	0.0313109	0.111291
AD	L-LDL-PL %	Regulation of protein localization to chromatin	1/57	10/17951	0.0313109	0.111291
AD	L-LDL-PL %	T cell activation via t cell receptor contact with antigen bound to mhc molecule on antigen presenting cell	1/57	10/17951	0.0313109	0.111291
AD	L-LDL-PL %	Negative regulation of cell activation	3/57	217/17951	0.0316246	0.111812
AD	L-LDL-PL %	Regulation of myeloid cell differentiation	3/57	217/17951	0.0316246	0.111812
AD	L-LDL-PL %	Protein stabilization	3/57	220/17951	0.0327437	0.115464
AD	L-LDL-PL %	Regulation of rho protein signal transduction	2/57	90/17951	0.0331973	0.116365
AD	L-LDL-PL %	Organic hydroxy compound metabolic process	5/57	566/17951	0.0334337	0.116365
AD	L-LDL-PL %	Positive regulation of cell activation	4/57	385/17951	0.0337794	0.116365
AD	L-LDL-PL %	Ampa glutamate receptor clustering	1/57	11/17951	0.0343886	0.116365
AD	L-LDL-PL %	Collagen activated tyrosine kinase receptor signaling pathway	1/57	11/17951	0.0343886	0.116365
AD	L-LDL-PL %	Negative regulation of cholesterol metabolic process	1/57	11/17951	0.0343886	0.116365
AD	L-LDL-PL %	Negative regulation of cholesterol storage	1/57	11/17951	0.0343886	0.116365
AD	L-LDL-PL %	Negative regulation of myeloid leukocyte mediated immunity	1/57	11/17951	0.0343886	0.116365
AD	L-LDL-PL %	Negative regulation of platelet aggregation	1/57	11/17951	0.0343886	0.116365
AD	L-LDL-PL %	Neutrophil differentiation	1/57	11/17951	0.0343886	0.116365
AD	L-LDL-PL %	Pericyte cell differentiation	1/57	11/17951	0.0343886	0.116365
AD	L-LDL-PL %	Regulation of fear response	1/57	11/17951	0.0343886	0.116365
AD	L-LDL-PL %	Regulation of receptor catabolic process	1/57	11/17951	0.0343886	0.116365
AD	L-LDL-PL %	Toll like receptor 7 signaling pathway	1/57	11/17951	0.0343886	0.116365
AD	L-LDL-PL %	Trail activated apoptotic signaling pathway	1/57	11/17951	0.0343886	0.116365
AD	L-LDL-PL %	Urea transmembrane transport	1/57	11/17951	0.0343886	0.116365
AD	L-LDL-PL %	Response to vitamin	2/57	92/17951	0.0345588	0.116647
AD	L-LDL-PL %	Cell cell adhesion	7/57	980/17951	0.0347325	0.116939
AD	L-LDL-PL %	Response to wounding	5/57	574/17951	0.0351999	0.118215
AD	L-LDL-PL %	Secretion	7/57	984/17951	0.0353939	0.11857
AD	L-LDL-PL %	Regulation of phosphorylation	7/57	987/17951	0.0358955	0.119509
AD	L-LDL-PL %	Negative regulation of autophagy	2/57	94/17951	0.0359418	0.119509
AD	L-LDL-PL %	Negative regulation of post translational protein modification	2/57	94/17951	0.0359418	0.119509
AD	L-LDL-PL %	Regulation of cellular localization	7/57	988/17951	0.0360638	0.119617
AD	L-LDL-PL %	Regulation of proteolysis involved in protein catabolic process	3/57	229/17951	0.0362244	0.119853
AD	L-LDL-PL %	T cell activation	5/57	579/17951	0.0363329	0.119916
AD	L-LDL-PL %	Negative regulation of myeloid cell differentiation	2/57	95/17951	0.0366412	0.120637
AD	L-LDL-PL %	Maintenance of location in cell	3/57	232/17951	0.0374256	0.120661
AD	L-LDL-PL %	Mammalian oogenesis stage	1/57	12/17951	0.0374565	0.120661
AD	L-LDL-PL %	Midgut development	1/57	12/17951	0.0374565	0.120661
AD	L-LDL-PL %	Negative regulation of cgas sting signaling pathway	1/57	12/17951	0.0374565	0.120661
AD	L-LDL-PL %	Polyol transmembrane transport	1/57	12/17951	0.0374565	0.120661
AD	L-LDL-PL %	Regulation of interleukin 6 mediated signaling pathway	1/57	12/17951	0.0374565	0.120661
AD	L-LDL-PL %	Response to interleukin 18	1/57	12/17951	0.0374565	0.120661
AD	L-LDL-PL %	Triglyceride rich lipoprotein particle remodeling	1/57	12/17951	0.0374565	0.120661
AD	L-LDL-PL %	Regulation of immune effector process	4/57	398/17951	0.0374588	0.120661
AD	L-LDL-PL %	Regulation of response to stress	9/57	1448/17951	0.0377298	0.121242
AD	L-LDL-PL %	Hemostasis	3/57	235/17951	0.0386471	0.122275
AD	L-LDL-PL %	Cellular oxidant detoxification	2/57	98/17951	0.0387711	0.122275
AD	L-LDL-PL %	Negative regulation of cell population proliferation	6/57	791/17951	0.0387876	0.122275
AD	L-LDL-PL %	Regulation of endothelial cell migration	3/57	236/17951	0.0390588	0.122275
AD	L-LDL-PL %	Regulation of cell growth	4/57	404/17951	0.0392324	0.122275
AD	L-LDL-PL %	Sensory system development	4/57	404/17951	0.0392324	0.122275
AD	L-LDL-PL %	Organophosphate catabolic process	3/57	237/17951	0.0394728	0.122275
AD	L-LDL-PL %	Activation of gtpase activity	2/57	99/17951	0.0394913	0.122275
AD	L-LDL-PL %	Regulation of cilium assembly	2/57	99/17951	0.0394913	0.122275
AD	L-LDL-PL %	Positive regulation of multicellular organismal process	10/57	1701/17951	0.0400564	0.122275
AD	L-LDL-PL %	Positive regulation of response to biotic stimulus	4/57	407/17951	0.0401372	0.122275
AD	L-LDL-PL %	Negative regulation of response to wounding	2/57	100/17951	0.0402167	0.122275
AD	L-LDL-PL %	Cellular lipid catabolic process	3/57	239/17951	0.0403075	0.122275
AD	L-LDL-PL %	Cellular response to peptide	1/57	13/17951	0.040515	0.122275
AD	L-LDL-PL %	Defense response to tumor cell	1/57	13/17951	0.040515	0.122275
AD	L-LDL-PL %	Detection of molecule of bacterial origin	1/57	13/17951	0.040515	0.122275
AD	L-LDL-PL %	Glial cell fate commitment	1/57	13/17951	0.040515	0.122275
AD	L-LDL-PL %	Maintenance of sister chromatid cohesion	1/57	13/17951	0.040515	0.122275
AD	L-LDL-PL %	Negative regulation of amyloid fibril formation	1/57	13/17951	0.040515	0.122275
AD	L-LDL-PL %	Negative regulation of epidermal growth factor activated receptor activity	1/57	13/17951	0.040515	0.122275
AD	L-LDL-PL %	Negative regulation of homotypic cell cell adhesion	1/57	13/17951	0.040515	0.122275
AD	L-LDL-PL %	Negative regulation of leukocyte degranulation	1/57	13/17951	0.040515	0.122275
AD	L-LDL-PL %	Nucleobase transport	1/57	13/17951	0.040515	0.122275
AD	L-LDL-PL %	Regulation of chromosome condensation	1/57	13/17951	0.040515	0.122275
AD	L-LDL-PL %	Regulation of dendritic spine maintenance	1/57	13/17951	0.040515	0.122275
AD	L-LDL-PL %	Regulation of triglyceride catabolic process	1/57	13/17951	0.040515	0.122275
AD	L-LDL-PL %	Urea transport	1/57	13/17951	0.040515	0.122275
AD	L-LDL-PL %	Myeloid leukocyte differentiation	3/57	240/17951	0.0407282	0.122642
AD	L-LDL-PL %	Regulation of proteolysis	5/57	598/17951	0.0408443	0.122716
AD	L-LDL-PL %	Viral gene expression	2/57	101/17951	0.0409472	0.12275
AD	L-LDL-PL %	Lipoprotein biosynthetic process	2/57	102/17951	0.0416827	0.124676
AD	L-LDL-PL %	Torc1 signaling	2/57	103/17951	0.0424232	0.125809
AD	L-LDL-PL %	Negative regulation of multicellular organismal process	8/57	1248/17951	0.0424383	0.125809
AD	L-LDL-PL %	Positive regulation of ubiquitin dependent protein catabolic process	2/57	104/17951	0.0431686	0.125809
AD	L-LDL-PL %	Cellular response to oxidised low density lipoprotein particle stimulus	1/57	14/17951	0.0435638	0.125809
AD	L-LDL-PL %	Complement dependent cytotoxicity	1/57	14/17951	0.0435638	0.125809
AD	L-LDL-PL %	Negative regulation of fatty acid oxidation	1/57	14/17951	0.0435638	0.125809
AD	L-LDL-PL %	Negative regulation of lipopolysaccharide mediated signaling pathway	1/57	14/17951	0.0435638	0.125809
AD	L-LDL-PL %	Negative regulation of long term synaptic potentiation	1/57	14/17951	0.0435638	0.125809
AD	L-LDL-PL %	Negative regulation of macrophage derived foam cell differentiation	1/57	14/17951	0.0435638	0.125809
AD	L-LDL-PL %	Positive regulation of defense response to bacterium	1/57	14/17951	0.0435638	0.125809
AD	L-LDL-PL %	Positive regulation of triglyceride biosynthetic process	1/57	14/17951	0.0435638	0.125809
AD	L-LDL-PL %	Regulation of mitochondrial fusion	1/57	14/17951	0.0435638	0.125809
AD	L-LDL-PL %	Regulation of protein k63 linked ubiquitination	1/57	14/17951	0.0435638	0.125809
AD	L-LDL-PL %	Response to uv a	1/57	14/17951	0.0435638	0.125809
AD	L-LDL-PL %	Synapse pruning	1/57	14/17951	0.0435638	0.125809
AD	L-LDL-PL %	Ventricular cardiac muscle cell differentiation	1/57	14/17951	0.0435638	0.125809
AD	L-LDL-PL %	Positive regulation of protein localization to membrane	2/57	105/17951	0.043919	0.126562
AD	L-LDL-PL %	Endomembrane system organization	5/57	611/17951	0.0441206	0.12687
AD	L-LDL-PL %	Cellular response to alcohol	2/57	106/17951	0.0446742	0.127099
AD	L-LDL-PL %	Peptidyl threonine modification	2/57	106/17951	0.0446742	0.127099
AD	L-LDL-PL %	Positive regulation of protein ubiquitination	2/57	106/17951	0.0446742	0.127099
AD	L-LDL-PL %	Response to retinoic acid	2/57	106/17951	0.0446742	0.127099
AD	L-LDL-PL %	Retrograde transport endosome to golgi	2/57	106/17951	0.0446742	0.127099
AD	L-LDL-PL %	Muscle cell proliferation	3/57	250/17951	0.0450579	0.127919
AD	L-LDL-PL %	Regulation of postsynapse organization	2/57	107/17951	0.0454343	0.127923
AD	L-LDL-PL %	Collagen activated signaling pathway	1/57	15/17951	0.0466032	0.127923
AD	L-LDL-PL %	Complement receptor mediated signaling pathway	1/57	15/17951	0.0466032	0.127923
AD	L-LDL-PL %	Lipoprotein catabolic process	1/57	15/17951	0.0466032	0.127923
AD	L-LDL-PL %	Negative regulation of lymphocyte migration	1/57	15/17951	0.0466032	0.127923
AD	L-LDL-PL %	Positive regulation of cholesterol metabolic process	1/57	15/17951	0.0466032	0.127923
AD	L-LDL-PL %	Positive regulation of cyclin dependent protein kinase activity	1/57	15/17951	0.0466032	0.127923
AD	L-LDL-PL %	Positive regulation of fibroblast migration	1/57	15/17951	0.0466032	0.127923
AD	L-LDL-PL %	Positive regulation of glycogen biosynthetic process	1/57	15/17951	0.0466032	0.127923
AD	L-LDL-PL %	Positive regulation of response to tumor cell	1/57	15/17951	0.0466032	0.127923
AD	L-LDL-PL %	Protein insertion into mitochondrial outer membrane	1/57	15/17951	0.0466032	0.127923
AD	L-LDL-PL %	Regulation of phospholipid transport	1/57	15/17951	0.0466032	0.127923
AD	L-LDL-PL %	Regulation of presynaptic cytosolic calcium ion concentration	1/57	15/17951	0.0466032	0.127923
AD	L-LDL-PL %	Response to laminar fluid shear stress	1/57	15/17951	0.0466032	0.127923
AD	L-LDL-PL %	Response to vitamin a	1/57	15/17951	0.0466032	0.127923
AD	L-LDL-PL %	Sphingosine 1 phosphate receptor signaling pathway	1/57	15/17951	0.0466032	0.127923
AD	L-LDL-PL %	Cellular response to hormone stimulus	5/57	621/17951	0.0467466	0.127923
AD	L-LDL-PL %	Regulation of hemopoiesis	4/57	428/17951	0.0468049	0.127923
AD	L-LDL-PL %	Positive regulation of chromosome organization	2/57	109/17951	0.0469689	0.127923
AD	L-LDL-PL %	Positive regulation of proteasomal protein catabolic process	2/57	109/17951	0.0469689	0.127923
AD	L-LDL-PL %	Positive regulation of intracellular signal transduction	7/57	1056/17951	0.0487746	0.130153
AD	L-LDL-PL %	Wound healing	4/57	434/17951	0.0488175	0.130153
AD	L-LDL-PL %	Leukocyte differentiation	5/57	629/17951	0.0489139	0.130153
AD	L-LDL-PL %	Chemical homeostasis	7/57	1057/17951	0.0489806	0.130153
AD	L-LDL-PL %	Epidermal growth factor receptor signaling pathway	2/57	112/17951	0.0493061	0.130153
AD	L-LDL-PL %	Macrophage activation	2/57	112/17951	0.0493061	0.130153
AD	L-LDL-PL %	Negative regulation of lipid metabolic process	2/57	112/17951	0.0493061	0.130153
AD	L-LDL-PL %	Cellular response to prostaglandin e stimulus	1/57	16/17951	0.0496331	0.130153
AD	L-LDL-PL %	I kappab phosphorylation	1/57	16/17951	0.0496331	0.130153
AD	L-LDL-PL %	Locomotory exploration behavior	1/57	16/17951	0.0496331	0.130153
AD	L-LDL-PL %	Low density lipoprotein particle remodeling	1/57	16/17951	0.0496331	0.130153
AD	L-LDL-PL %	Monoacylglycerol metabolic process	1/57	16/17951	0.0496331	0.130153
AD	L-LDL-PL %	Phosphatidylcholine catabolic process	1/57	16/17951	0.0496331	0.130153
AD	L-LDL-PL %	Positive regulation of macrophage differentiation	1/57	16/17951	0.0496331	0.130153
AD	L-LDL-PL %	Pyrimidine containing compound transmembrane transport	1/57	16/17951	0.0496331	0.130153
AD	L-LDL-PL %	Regulation of adipose tissue development	1/57	16/17951	0.0496331	0.130153
AD	L-LDL-PL %	Regulation of granulocyte differentiation	1/57	16/17951	0.0496331	0.130153
AD	L-LDL-PL %	Response to ether	1/57	16/17951	0.0496331	0.130153
AD	L-LDL-PL %	Terpenoid biosynthetic process	1/57	16/17951	0.0496331	0.130153
AD	L-LDL-PL %	Negative regulation of small molecule metabolic process	2/57	114/17951	0.0508874	0.132623
AD	L-LDL-PL %	Monocarboxylic acid metabolic process	5/57	639/17951	0.0517064	0.132623
AD	L-LDL-PL %	Cilium organization	4/57	443/17951	0.0519259	0.132623
AD	L-LDL-PL %	Positive regulation of immune effector process	3/57	265/17951	0.0519658	0.132623
AD	L-LDL-PL %	Regulation of regulated secretory pathway	2/57	116/17951	0.0524869	0.132623
AD	L-LDL-PL %	Early endosome to golgi transport	1/57	17/17951	0.0526535	0.132623
AD	L-LDL-PL %	Fatty acid homeostasis	1/57	17/17951	0.0526535	0.132623
AD	L-LDL-PL %	Immunological synapse formation	1/57	17/17951	0.0526535	0.132623
AD	L-LDL-PL %	Mammary gland epithelial cell differentiation	1/57	17/17951	0.0526535	0.132623
AD	L-LDL-PL %	Modulation of process of another organism	1/57	17/17951	0.0526535	0.132623
AD	L-LDL-PL %	Negative regulation of triglyceride metabolic process	1/57	17/17951	0.0526535	0.132623
AD	L-LDL-PL %	Neurotransmitter gated ion channel clustering	1/57	17/17951	0.0526535	0.132623
AD	L-LDL-PL %	Phospholipid homeostasis	1/57	17/17951	0.0526535	0.132623
AD	L-LDL-PL %	Positive regulation of b cell differentiation	1/57	17/17951	0.0526535	0.132623
AD	L-LDL-PL %	Positive regulation of myotube differentiation	1/57	17/17951	0.0526535	0.132623
AD	L-LDL-PL %	Positive regulation of telomere capping	1/57	17/17951	0.0526535	0.132623
AD	L-LDL-PL %	Positive regulation of vascular permeability	1/57	17/17951	0.0526535	0.132623
AD	L-LDL-PL %	Regulation of amyloid fibril formation	1/57	17/17951	0.0526535	0.132623
AD	L-LDL-PL %	Regulation of epidermal growth factor activated receptor activity	1/57	17/17951	0.0526535	0.132623
AD	L-LDL-PL %	Regulation of sister chromatid cohesion	1/57	17/17951	0.0526535	0.132623
AD	L-LDL-PL %	Tail anchored membrane protein insertion into er membrane	1/57	17/17951	0.0526535	0.132623
AD	L-LDL-PL %	Cell adhesion	9/57	1542/17951	0.0528078	0.132763
AD	L-LDL-PL %	Cell division	5/57	644/17951	0.0531374	0.133341
AD	L-LDL-PL %	Negative regulation of hemopoiesis	2/57	117/17951	0.0532934	0.133483
AD	L-LDL-PL %	Aggrephagy	1/57	18/17951	0.0556644	0.136546
AD	L-LDL-PL %	Cgas sting signaling pathway	1/57	18/17951	0.0556644	0.136546
AD	L-LDL-PL %	Lamellipodium morphogenesis	1/57	18/17951	0.0556644	0.136546
AD	L-LDL-PL %	Myelin maintenance	1/57	18/17951	0.0556644	0.136546
AD	L-LDL-PL %	Negative regulation of bone remodeling	1/57	18/17951	0.0556644	0.136546
AD	L-LDL-PL %	Negative regulation of defense response to virus	1/57	18/17951	0.0556644	0.136546
AD	L-LDL-PL %	Positive regulation of glycogen metabolic process	1/57	18/17951	0.0556644	0.136546
AD	L-LDL-PL %	Regulation of catecholamine metabolic process	1/57	18/17951	0.0556644	0.136546
AD	L-LDL-PL %	Regulation of hydrogen peroxide metabolic process	1/57	18/17951	0.0556644	0.136546
AD	L-LDL-PL %	Retinal metabolic process	1/57	18/17951	0.0556644	0.136546
AD	L-LDL-PL %	Sphingolipid mediated signaling pathway	1/57	18/17951	0.0556644	0.136546
AD	L-LDL-PL %	Fatty acid transport	2/57	120/17951	0.0557394	0.136546
AD	L-LDL-PL %	Establishment of protein localization to organelle	4/57	456/17951	0.0566048	0.138413
AD	L-LDL-PL %	Regulation of programmed cell death	9/57	1566/17951	0.0572229	0.13967
AD	L-LDL-PL %	Embryonic appendage morphogenesis	2/57	122/17951	0.0573919	0.139827
AD	L-LDL-PL %	Negative regulation of transport	4/57	460/17951	0.0580892	0.140379
AD	L-LDL-PL %	Behavioral response to pain	1/57	19/17951	0.058666	0.140379
AD	L-LDL-PL %	Growth plate cartilage development	1/57	19/17951	0.058666	0.140379
AD	L-LDL-PL %	Macrophage activation involved in immune response	1/57	19/17951	0.058666	0.140379
AD	L-LDL-PL %	Negative regulation of alcohol biosynthetic process	1/57	19/17951	0.058666	0.140379
AD	L-LDL-PL %	Plasma membrane tubulation	1/57	19/17951	0.058666	0.140379
AD	L-LDL-PL %	Positive regulation of t cell receptor signaling pathway	1/57	19/17951	0.058666	0.140379
AD	L-LDL-PL %	Regulation of amyloid beta clearance	1/57	19/17951	0.058666	0.140379
AD	L-LDL-PL %	Regulation of mast cell activation	1/57	19/17951	0.058666	0.140379
AD	L-LDL-PL %	Regulation of tolerance induction	1/57	19/17951	0.058666	0.140379
AD	L-LDL-PL %	Establishment of protein localization to membrane	3/57	279/17951	0.0588507	0.14057
AD	L-LDL-PL %	Negative regulation of immune effector process	2/57	124/17951	0.0590614	0.140572
AD	L-LDL-PL %	Regulation of protein binding	2/57	124/17951	0.0590614	0.140572
AD	L-LDL-PL %	Columnar cuboidal epithelial cell differentiation	2/57	125/17951	0.0599024	0.141623
AD	L-LDL-PL %	Positive regulation of signaling	10/57	1828/17951	0.0602573	0.141623
AD	L-LDL-PL %	Cell cell adhesion via plasma membrane adhesion molecules	3/57	282/17951	0.0603798	0.141623
AD	L-LDL-PL %	Regulation of myeloid leukocyte differentiation	2/57	127/17951	0.0615971	0.141623
AD	L-LDL-PL %	T cell activation involved in immune response	2/57	127/17951	0.0615971	0.141623
AD	L-LDL-PL %	Type i interferon production	2/57	127/17951	0.0615971	0.141623
AD	L-LDL-PL %	Cellular response to cholesterol	1/57	20/17951	0.0616582	0.141623
AD	L-LDL-PL %	Cellular response to estrogen stimulus	1/57	20/17951	0.0616582	0.141623
AD	L-LDL-PL %	Fatty acid transmembrane transport	1/57	20/17951	0.0616582	0.141623
AD	L-LDL-PL %	Labyrinthine layer blood vessel development	1/57	20/17951	0.0616582	0.141623
AD	L-LDL-PL %	Mitotic chromosome condensation	1/57	20/17951	0.0616582	0.141623
AD	L-LDL-PL %	Negative regulation of bone mineralization	1/57	20/17951	0.0616582	0.141623
AD	L-LDL-PL %	Negative regulation of release of cytochrome c from mitochondria	1/57	20/17951	0.0616582	0.141623
AD	L-LDL-PL %	Peptide catabolic process	1/57	20/17951	0.0616582	0.141623
AD	L-LDL-PL %	Regulation of defense response to bacterium	1/57	20/17951	0.0616582	0.141623
AD	L-LDL-PL %	Regulation of fatty acid beta oxidation	1/57	20/17951	0.0616582	0.141623
AD	L-LDL-PL %	Regulation of superoxide anion generation	1/57	20/17951	0.0616582	0.141623
AD	L-LDL-PL %	Response to peptide	1/57	20/17951	0.0616582	0.141623
AD	L-LDL-PL %	Toll like receptor 9 signaling pathway	1/57	20/17951	0.0616582	0.141623
AD	L-LDL-PL %	Vitamin transmembrane transport	1/57	20/17951	0.0616582	0.141623
AD	L-LDL-PL %	Small molecule metabolic process	10/57	1836/17951	0.0617223	0.141623
AD	L-LDL-PL %	Regulation of proteasomal ubiquitin dependent protein catabolic process	2/57	128/17951	0.0624505	0.143049
AD	L-LDL-PL %	Positive regulation of post translational protein modification	2/57	129/17951	0.0633081	0.143172
AD	L-LDL-PL %	Protein localization to chromosome	2/57	129/17951	0.0633081	0.143172
AD	L-LDL-PL %	Endothelial cell migration	3/57	289/17951	0.0640204	0.143172
AD	L-LDL-PL %	Negative regulation of peptidase activity	2/57	130/17951	0.0641696	0.143172
AD	L-LDL-PL %	Connective tissue development	3/57	290/17951	0.0645487	0.143172
AD	L-LDL-PL %	Cellular glucuronidation	1/57	21/17951	0.064641	0.143172
AD	L-LDL-PL %	Cellular response to prostaglandin stimulus	1/57	21/17951	0.064641	0.143172
AD	L-LDL-PL %	Ectoderm development	1/57	21/17951	0.064641	0.143172
AD	L-LDL-PL %	Kinetochore organization	1/57	21/17951	0.064641	0.143172
AD	L-LDL-PL %	Lipid import into cell	1/57	21/17951	0.064641	0.143172
AD	L-LDL-PL %	Negative regulation of cilium assembly	1/57	21/17951	0.064641	0.143172
AD	L-LDL-PL %	Negative regulation of natural killer cell mediated immunity	1/57	21/17951	0.064641	0.143172
AD	L-LDL-PL %	Negative regulation of protein tyrosine kinase activity	1/57	21/17951	0.064641	0.143172
AD	L-LDL-PL %	Negative regulation of tissue remodeling	1/57	21/17951	0.064641	0.143172
AD	L-LDL-PL %	Positive regulation by host of viral process	1/57	21/17951	0.064641	0.143172
AD	L-LDL-PL %	Positive regulation of nucleotide catabolic process	1/57	21/17951	0.064641	0.143172
AD	L-LDL-PL %	Positive regulation of protein localization to cell surface	1/57	21/17951	0.064641	0.143172
AD	L-LDL-PL %	Positive regulation of stem cell differentiation	1/57	21/17951	0.064641	0.143172
AD	L-LDL-PL %	Positive regulation of ubiquitin protein transferase activity	1/57	21/17951	0.064641	0.143172
AD	L-LDL-PL %	Regulation of nuclease activity	1/57	21/17951	0.064641	0.143172
AD	L-LDL-PL %	Insulin receptor signaling pathway	2/57	131/17951	0.0650352	0.14357
AD	L-LDL-PL %	Receptor internalization	2/57	131/17951	0.0650352	0.14357
AD	L-LDL-PL %	Positive regulation of proteolysis involved in protein catabolic process	2/57	132/17951	0.0659047	0.145251
AD	L-LDL-PL %	Intracellular transport	8/57	1368/17951	0.0660697	0.145375
AD	L-LDL-PL %	Positive regulation of protein localization	4/57	482/17951	0.0666269	0.145519
AD	L-LDL-PL %	Negative regulation of defense response	3/57	294/17951	0.0666823	0.145519
AD	L-LDL-PL %	Erbb signaling pathway	2/57	133/17951	0.0667782	0.145519
AD	L-LDL-PL %	Positive regulation of endothelial cell migration	2/57	133/17951	0.0667782	0.145519
AD	L-LDL-PL %	Response to organic cyclic compound	6/57	907/17951	0.066892	0.145519
AD	L-LDL-PL %	Cell growth	4/57	484/17951	0.0674341	0.145519
AD	L-LDL-PL %	Arf protein signal transduction	1/57	22/17951	0.0676146	0.145519
AD	L-LDL-PL %	Dendritic spine maintenance	1/57	22/17951	0.0676146	0.145519
AD	L-LDL-PL %	Intestinal lipid absorption	1/57	22/17951	0.0676146	0.145519
AD	L-LDL-PL %	Negative regulation of lipid storage	1/57	22/17951	0.0676146	0.145519
AD	L-LDL-PL %	Negative regulation of oxidoreductase activity	1/57	22/17951	0.0676146	0.145519
AD	L-LDL-PL %	Pinocytosis	1/57	22/17951	0.0676146	0.145519
AD	L-LDL-PL %	Striatum development	1/57	22/17951	0.0676146	0.145519
AD	L-LDL-PL %	Cellular response to toxic substance	2/57	134/17951	0.0676556	0.145519
AD	L-LDL-PL %	Endocrine system development	2/57	136/17951	0.0694219	0.149079
AD	L-LDL-PL %	Regulation of epithelial cell migration	3/57	300/17951	0.0699433	0.149882
AD	L-LDL-PL %	Localization within membrane	5/57	698/17951	0.0700739	0.149882
AD	L-LDL-PL %	Regulation of cell differentiation	9/57	1631/17951	0.0703846	0.149882
AD	L-LDL-PL %	Antifungal innate immune response	1/57	23/17951	0.0705788	0.149882
AD	L-LDL-PL %	Nadph regeneration	1/57	23/17951	0.0705788	0.149882
AD	L-LDL-PL %	Negative regulation of organic acid transport	1/57	23/17951	0.0705788	0.149882
AD	L-LDL-PL %	Regulation of triglyceride biosynthetic process	1/57	23/17951	0.0705788	0.149882
AD	L-LDL-PL %	Regulation of wound healing	2/57	138/17951	0.0712034	0.150969
AD	L-LDL-PL %	Epithelial cell proliferation	4/57	494/17951	0.0715475	0.151459
AD	L-LDL-PL %	Phosphorylation	8/57	1394/17951	0.0721055	0.1524
AD	L-LDL-PL %	Export from cell	6/57	927/17951	0.0727053	0.153425
AD	L-LDL-PL %	Lipoprotein metabolic process	2/57	140/17951	0.0729999	0.153482
AD	L-LDL-PL %	Regulation of generation of precursor metabolites and energy	2/57	140/17951	0.0729999	0.153482
AD	L-LDL-PL %	Lymphoid progenitor cell differentiation	1/57	24/17951	0.0735338	0.153482
AD	L-LDL-PL %	Negative regulation of chondrocyte differentiation	1/57	24/17951	0.0735338	0.153482
AD	L-LDL-PL %	Nitric oxide mediated signal transduction	1/57	24/17951	0.0735338	0.153482
AD	L-LDL-PL %	Positive regulation of leukocyte degranulation	1/57	24/17951	0.0735338	0.153482
AD	L-LDL-PL %	Type b pancreatic cell development	1/57	24/17951	0.0735338	0.153482
AD	L-LDL-PL %	Synapse organization	4/57	499/17951	0.0736521	0.15349
AD	L-LDL-PL %	Golgi vesicle transport	3/57	307/17951	0.0738383	0.153536
AD	L-LDL-PL %	Carbohydrate transport	2/57	141/17951	0.0739037	0.153536
AD	L-LDL-PL %	Regulation of protein localization to nucleus	2/57	142/17951	0.0748111	0.155181
AD	L-LDL-PL %	Lipid metabolic process	8/57	1408/17951	0.0754937	0.156355
AD	L-LDL-PL %	Positive regulation of cytokine production	4/57	504/17951	0.0757883	0.156462
AD	L-LDL-PL %	Regulation of cell cell adhesion	4/57	504/17951	0.0757883	0.156462
AD	L-LDL-PL %	Muscle structure development	5/57	715/17951	0.075965	0.156462
AD	L-LDL-PL %	Cellular response to sterol	1/57	25/17951	0.0764796	0.156462
AD	L-LDL-PL %	Fc epsilon receptor signaling pathway	1/57	25/17951	0.0764796	0.156462
AD	L-LDL-PL %	Negative regulation of regulated secretory pathway	1/57	25/17951	0.0764796	0.156462
AD	L-LDL-PL %	Platelet dense granule organization	1/57	25/17951	0.0764796	0.156462
AD	L-LDL-PL %	Response to prostaglandin e	1/57	25/17951	0.0764796	0.156462
AD	L-LDL-PL %	Cytosolic transport	2/57	144/17951	0.0766367	0.156545
AD	L-LDL-PL %	T cell differentiation	3/57	313/17951	0.0772532	0.157564
AD	L-LDL-PL %	Digestive system development	2/57	145/17951	0.0775549	0.157939
AD	L-LDL-PL %	Striated muscle cell differentiation	3/57	314/17951	0.0778291	0.158256
AD	L-LDL-PL %	Regulation of lymphocyte activation	4/57	511/17951	0.078832	0.159308
AD	L-LDL-PL %	Rho protein signal transduction	2/57	147/17951	0.0794017	0.159308
AD	L-LDL-PL %	Detection of external biotic stimulus	1/57	26/17951	0.0794161	0.159308
AD	L-LDL-PL %	Negative regulation of signaling receptor activity	1/57	26/17951	0.0794161	0.159308
AD	L-LDL-PL %	Regulation of cholesterol biosynthetic process	1/57	26/17951	0.0794161	0.159308
AD	L-LDL-PL %	Regulation of macrophage differentiation	1/57	26/17951	0.0794161	0.159308
AD	L-LDL-PL %	Regulation of telomere capping	1/57	26/17951	0.0794161	0.159308
AD	L-LDL-PL %	Translesion synthesis	1/57	26/17951	0.0794161	0.159308
AD	L-LDL-PL %	Uronic acid metabolic process	1/57	26/17951	0.0794161	0.159308
AD	L-LDL-PL %	Positive regulation of rna metabolic process	10/57	1925/17951	0.0796286	0.159495
AD	L-LDL-PL %	Regulation of reactive oxygen species metabolic process	2/57	148/17951	0.0803304	0.160661
AD	L-LDL-PL %	Regulation of mitochondrion organization	2/57	149/17951	0.0812624	0.161789
AD	L-LDL-PL %	Organic cyclic compound catabolic process	5/57	730/17951	0.0813832	0.161789
AD	L-LDL-PL %	Cell junction disassembly	1/57	27/17951	0.0823435	0.161789
AD	L-LDL-PL %	Diacylglycerol metabolic process	1/57	27/17951	0.0823435	0.161789
AD	L-LDL-PL %	Negative regulation of epidermal growth factor receptor signaling pathway	1/57	27/17951	0.0823435	0.161789
AD	L-LDL-PL %	Positive regulation of chromosome segregation	1/57	27/17951	0.0823435	0.161789
AD	L-LDL-PL %	Positive regulation of lipid catabolic process	1/57	27/17951	0.0823435	0.161789
AD	L-LDL-PL %	Positive regulation of lipid storage	1/57	27/17951	0.0823435	0.161789
AD	L-LDL-PL %	Positive regulation of steroid metabolic process	1/57	27/17951	0.0823435	0.161789
AD	L-LDL-PL %	Regulation of t cell differentiation in thymus	1/57	27/17951	0.0823435	0.161789
AD	L-LDL-PL %	Spermatid nucleus differentiation	1/57	27/17951	0.0823435	0.161789
AD	L-LDL-PL %	Vesicle targeting rough er to cis golgi	1/57	27/17951	0.0823435	0.161789
AD	L-LDL-PL %	Positive regulation of defense response	4/57	520/17951	0.0828351	0.162517
AD	L-LDL-PL %	Negative regulation of leukocyte cell cell adhesion	2/57	151/17951	0.0831367	0.16287
AD	L-LDL-PL %	Mitochondrion organization	4/57	521/17951	0.083286	0.162925
AD	L-LDL-PL %	Response to cytokine	6/57	965/17951	0.08454	0.162982
AD	L-LDL-PL %	Positive regulation of establishment of protein localization	3/57	326/17951	0.084888	0.162982
AD	L-LDL-PL %	Purine containing compound catabolic process	2/57	153/17951	0.0850244	0.162982
AD	L-LDL-PL %	Embryonic hindlimb morphogenesis	1/57	28/17951	0.0852617	0.162982
AD	L-LDL-PL %	Negative regulation of lipid catabolic process	1/57	28/17951	0.0852617	0.162982
AD	L-LDL-PL %	Negative regulation of stem cell proliferation	1/57	28/17951	0.0852617	0.162982
AD	L-LDL-PL %	Negative regulation of telomere maintenance via telomere lengthening	1/57	28/17951	0.0852617	0.162982
AD	L-LDL-PL %	One carbon compound transport	1/57	28/17951	0.0852617	0.162982
AD	L-LDL-PL %	Positive regulation of protein targeting to membrane	1/57	28/17951	0.0852617	0.162982
AD	L-LDL-PL %	Pyridine nucleotide biosynthetic process	1/57	28/17951	0.0852617	0.162982
AD	L-LDL-PL %	Receptor catabolic process	1/57	28/17951	0.0852617	0.162982
AD	L-LDL-PL %	Regulation of lipopolysaccharide mediated signaling pathway	1/57	28/17951	0.0852617	0.162982
AD	L-LDL-PL %	Regulation of protein polyubiquitination	1/57	28/17951	0.0852617	0.162982
AD	L-LDL-PL %	Subpallium development	1/57	28/17951	0.0852617	0.162982
AD	L-LDL-PL %	Toll like receptor 3 signaling pathway	1/57	28/17951	0.0852617	0.162982
AD	L-LDL-PL %	Triglyceride catabolic process	1/57	28/17951	0.0852617	0.162982
AD	L-LDL-PL %	Mononuclear cell differentiation	4/57	528/17951	0.0864773	0.164553
AD	L-LDL-PL %	Calcium ion homeostasis	3/57	329/17951	0.0866947	0.164553
AD	L-LDL-PL %	Cytokine mediated signaling pathway	4/57	531/17951	0.0878634	0.164553
AD	L-LDL-PL %	Renal system development	3/57	331/17951	0.0879084	0.164553
AD	L-LDL-PL %	Glucose 6 phosphate metabolic process	1/57	29/17951	0.0881708	0.164553
AD	L-LDL-PL %	Isoprenoid biosynthetic process	1/57	29/17951	0.0881708	0.164553
AD	L-LDL-PL %	Myeloid dendritic cell activation	1/57	29/17951	0.0881708	0.164553
AD	L-LDL-PL %	Negative regulation of biomineral tissue development	1/57	29/17951	0.0881708	0.164553
AD	L-LDL-PL %	Negative regulation of cell killing	1/57	29/17951	0.0881708	0.164553
AD	L-LDL-PL %	Peripheral nervous system axon ensheathment	1/57	29/17951	0.0881708	0.164553
AD	L-LDL-PL %	Phagocytosis recognition	1/57	29/17951	0.0881708	0.164553
AD	L-LDL-PL %	Positive regulation of antigen receptor mediated signaling pathway	1/57	29/17951	0.0881708	0.164553
AD	L-LDL-PL %	Positive regulation of chromosome separation	1/57	29/17951	0.0881708	0.164553
AD	L-LDL-PL %	Positive regulation of natural killer cell mediated cytotoxicity	1/57	29/17951	0.0881708	0.164553
AD	L-LDL-PL %	Regulation of platelet aggregation	1/57	29/17951	0.0881708	0.164553
AD	L-LDL-PL %	Regulation of superoxide metabolic process	1/57	29/17951	0.0881708	0.164553
AD	L-LDL-PL %	Type b pancreatic cell differentiation	1/57	29/17951	0.0881708	0.164553
AD	L-LDL-PL %	Regulation of protein stability	3/57	332/17951	0.0885179	0.164971
AD	L-LDL-PL %	Regulation of establishment of protein localization	4/57	533/17951	0.0887935	0.165109
AD	L-LDL-PL %	Cell recognition	2/57	157/17951	0.0888388	0.165109
AD	L-LDL-PL %	Regulation of small molecule metabolic process	3/57	333/17951	0.0891293	0.16542
AD	L-LDL-PL %	Positive regulation of gene expression	7/57	1218/17951	0.089663	0.165976
AD	L-LDL-PL %	Cellular response to organic cyclic compound	4/57	535/17951	0.0897284	0.165976
AD	L-LDL-PL %	Ensheathment of neurons	2/57	158/17951	0.0898003	0.165976
AD	L-LDL-PL %	Apoptotic process	10/57	1972/17951	0.0902972	0.166034
AD	L-LDL-PL %	Acrosome assembly	1/57	30/17951	0.0910709	0.166034
AD	L-LDL-PL %	Bile acid and bile salt transport	1/57	30/17951	0.0910709	0.166034
AD	L-LDL-PL %	Interferon alpha production	1/57	30/17951	0.0910709	0.166034
AD	L-LDL-PL %	Negative regulation of interleukin 2 production	1/57	30/17951	0.0910709	0.166034
AD	L-LDL-PL %	Positive regulation of macrophage activation	1/57	30/17951	0.0910709	0.166034
AD	L-LDL-PL %	Positive regulation of telomerase activity	1/57	30/17951	0.0910709	0.166034
AD	L-LDL-PL %	Regulation of glycogen biosynthetic process	1/57	30/17951	0.0910709	0.166034
AD	L-LDL-PL %	Tolerance induction	1/57	30/17951	0.0910709	0.166034
AD	L-LDL-PL %	Water transport	1/57	30/17951	0.0910709	0.166034
AD	L-LDL-PL %	Adaptive immune response	5/57	756/17951	0.0912581	0.166149
AD	L-LDL-PL %	Olefinic compound metabolic process	2/57	162/17951	0.0936777	0.166546
AD	L-LDL-PL %	Positive regulation of cell growth	2/57	162/17951	0.0936777	0.166546
AD	L-LDL-PL %	Antigen processing and presentation of exogenous peptide antigen via mhc class ii	1/57	31/17951	0.0939618	0.166546
AD	L-LDL-PL %	Bone growth	1/57	31/17951	0.0939618	0.166546
AD	L-LDL-PL %	Exit from mitosis	1/57	31/17951	0.0939618	0.166546
AD	L-LDL-PL %	Fc receptor mediated stimulatory signaling pathway	1/57	31/17951	0.0939618	0.166546
AD	L-LDL-PL %	Hydrogen peroxide catabolic process	1/57	31/17951	0.0939618	0.166546
AD	L-LDL-PL %	Mitotic sister chromatid cohesion	1/57	31/17951	0.0939618	0.166546
AD	L-LDL-PL %	Negative regulation of amyloid precursor protein catabolic process	1/57	31/17951	0.0939618	0.166546
AD	L-LDL-PL %	Negative regulation of cartilage development	1/57	31/17951	0.0939618	0.166546
AD	L-LDL-PL %	Neuromuscular synaptic transmission	1/57	31/17951	0.0939618	0.166546
AD	L-LDL-PL %	Positive regulation of p38mapk cascade	1/57	31/17951	0.0939618	0.166546
AD	L-LDL-PL %	Positive regulation of sodium ion transport	1/57	31/17951	0.0939618	0.166546
AD	L-LDL-PL %	Prostanoid biosynthetic process	1/57	31/17951	0.0939618	0.166546
AD	L-LDL-PL %	Protein insertion into er membrane	1/57	31/17951	0.0939618	0.166546
AD	L-LDL-PL %	Protein localization to chromosome telomeric region	1/57	31/17951	0.0939618	0.166546
AD	L-LDL-PL %	Pyridine containing compound biosynthetic process	1/57	31/17951	0.0939618	0.166546
AD	L-LDL-PL %	Regulation of amine metabolic process	1/57	31/17951	0.0939618	0.166546
AD	L-LDL-PL %	Regulation of t helper 1 type immune response	1/57	31/17951	0.0939618	0.166546
AD	L-LDL-PL %	Viral protein processing	1/57	31/17951	0.0939618	0.166546
AD	L-LDL-PL %	Detoxification	2/57	163/17951	0.0946546	0.167552
AD	L-LDL-PL %	Positive regulation of protein metabolic process	7/57	1237/17951	0.0954613	0.168757
AD	L-LDL-PL %	Symbiont entry into host	2/57	164/17951	0.0956346	0.168841
AD	L-LDL-PL %	Macromolecule catabolic process	8/57	1486/17951	0.0961506	0.169192
AD	L-LDL-PL %	Animal organ maturation	1/57	32/17951	0.0968438	0.169192
AD	L-LDL-PL %	Negative regulation of erbb signaling pathway	1/57	32/17951	0.0968438	0.169192
AD	L-LDL-PL %	Peptidyl tyrosine dephosphorylation	1/57	32/17951	0.0968438	0.169192
AD	L-LDL-PL %	Placenta blood vessel development	1/57	32/17951	0.0968438	0.169192
AD	L-LDL-PL %	Positive regulation of atp metabolic process	1/57	32/17951	0.0968438	0.169192
AD	L-LDL-PL %	Synaptic transmission cholinergic	1/57	32/17951	0.0968438	0.169192
AD	L-LDL-PL %	Vesicle tethering	1/57	32/17951	0.0968438	0.169192
AD	L-LDL-PL %	Positive regulation of transcription by rna polymerase ii	7/57	1242/17951	0.097022	0.169283
AD	L-LDL-PL %	Mapk cascade	5/57	773/17951	0.0980412	0.170839
AD	L-LDL-PL %	Negative regulation of developmental process	6/57	1007/17951	0.0988133	0.17087
AD	L-LDL-PL %	Dna metabolic process	6/57	1009/17951	0.0995238	0.17087
AD	L-LDL-PL %	Regulation of ubiquitin dependent protein catabolic process	2/57	168/17951	0.0995838	0.17087
AD	L-LDL-PL %	Response to nutrient	2/57	168/17951	0.0995838	0.17087
AD	L-LDL-PL %	Cartilage development involved in endochondral bone morphogenesis	1/57	33/17951	0.0997167	0.17087
AD	L-LDL-PL %	Embryonic forelimb morphogenesis	1/57	33/17951	0.0997167	0.17087
AD	L-LDL-PL %	Establishment of mitochondrion localization	1/57	33/17951	0.0997167	0.17087
AD	L-LDL-PL %	Negative regulation of osteoclast differentiation	1/57	33/17951	0.0997167	0.17087
AD	L-LDL-PL %	Positive regulation of cellular response to transforming growth factor beta stimulus	1/57	33/17951	0.0997167	0.17087
AD	L-LDL-PL %	Regulation of fatty acid transport	1/57	33/17951	0.0997167	0.17087
AD	L-LDL-PL %	Regulation of macrophage derived foam cell differentiation	1/57	33/17951	0.0997167	0.17087
AD	L-LDL-PL %	Response to prostaglandin	1/57	33/17951	0.0997167	0.17087
AD	L-LDL-PL %	Retinoic acid metabolic process	1/57	33/17951	0.0997167	0.17087
AD	L-LDL-PL %	Tor signaling	2/57	169/17951	0.100578	0.171823
AD	L-LDL-PL %	Response to oxygen levels	3/57	352/17951	0.101082	0.171823
AD	L-LDL-PL %	Negative regulation of mapk cascade	2/57	170/17951	0.101576	0.171823
AD	L-LDL-PL %	Plasma membrane organization	2/57	170/17951	0.101576	0.171823
AD	L-LDL-PL %	Organic acid transport	3/57	353/17951	0.101729	0.171823
AD	L-LDL-PL %	Anoikis	1/57	34/17951	0.102581	0.171823
AD	L-LDL-PL %	Exploration behavior	1/57	34/17951	0.102581	0.171823
AD	L-LDL-PL %	Glycerophospholipid catabolic process	1/57	34/17951	0.102581	0.171823
AD	L-LDL-PL %	Low density lipoprotein particle clearance	1/57	34/17951	0.102581	0.171823
AD	L-LDL-PL %	Negative regulation of amide metabolic process	1/57	34/17951	0.102581	0.171823
AD	L-LDL-PL %	Negative regulation of oxidative stress induced intrinsic apoptotic signaling pathway	1/57	34/17951	0.102581	0.171823
AD	L-LDL-PL %	Negative regulation of steroid metabolic process	1/57	34/17951	0.102581	0.171823
AD	L-LDL-PL %	Proximal distal pattern formation	1/57	34/17951	0.102581	0.171823
AD	L-LDL-PL %	Regulation of fatty acid oxidation	1/57	34/17951	0.102581	0.171823
AD	L-LDL-PL %	Regulation of phospholipid metabolic process	1/57	34/17951	0.102581	0.171823
AD	L-LDL-PL %	Regulation of protein targeting to membrane	1/57	34/17951	0.102581	0.171823
AD	L-LDL-PL %	Synapse maturation	1/57	34/17951	0.102581	0.171823
AD	L-LDL-PL %	Vesicle targeting to from or within golgi	1/57	34/17951	0.102581	0.171823
AD	L-LDL-PL %	Exocytosis	3/57	356/17951	0.103678	0.173444
AD	L-LDL-PL %	Negative regulation of secretion	2/57	173/17951	0.104584	0.173482
AD	L-LDL-PL %	Embryonic eye morphogenesis	1/57	35/17951	0.105436	0.173482
AD	L-LDL-PL %	Establishment of protein localization to mitochondrial membrane	1/57	35/17951	0.105436	0.173482
AD	L-LDL-PL %	Maternal placenta development	1/57	35/17951	0.105436	0.173482
AD	L-LDL-PL %	Mitochondrial fusion	1/57	35/17951	0.105436	0.173482
AD	L-LDL-PL %	Negative regulation of fibroblast proliferation	1/57	35/17951	0.105436	0.173482
AD	L-LDL-PL %	Negative regulation of macroautophagy	1/57	35/17951	0.105436	0.173482
AD	L-LDL-PL %	Negative regulation of signal transduction in absence of ligand	1/57	35/17951	0.105436	0.173482
AD	L-LDL-PL %	Positive regulation of natural killer cell mediated immunity	1/57	35/17951	0.105436	0.173482
AD	L-LDL-PL %	Regulation of b cell differentiation	1/57	35/17951	0.105436	0.173482
AD	L-LDL-PL %	Response to sterol	1/57	35/17951	0.105436	0.173482
AD	L-LDL-PL %	Virion assembly	1/57	35/17951	0.105436	0.173482
AD	L-LDL-PL %	Cytoplasmic pattern recognition receptor signaling pathway	2/57	174/17951	0.105593	0.173482
AD	L-LDL-PL %	Pyridine containing compound metabolic process	2/57	174/17951	0.105593	0.173482
AD	L-LDL-PL %	Negative regulation of catabolic process	3/57	359/17951	0.105643	0.173482
AD	L-LDL-PL %	Regulation of exocytosis	2/57	175/17951	0.106604	0.174846
AD	L-LDL-PL %	Interleukin 6 production	2/57	176/17951	0.107617	0.175027
AD	L-LDL-PL %	Cgmp mediated signaling	1/57	36/17951	0.108282	0.175027
AD	L-LDL-PL %	Enteroendocrine cell differentiation	1/57	36/17951	0.108282	0.175027
AD	L-LDL-PL %	Establishment of epithelial cell polarity	1/57	36/17951	0.108282	0.175027
AD	L-LDL-PL %	Hindlimb morphogenesis	1/57	36/17951	0.108282	0.175027
AD	L-LDL-PL %	Negative regulation of exocytosis	1/57	36/17951	0.108282	0.175027
AD	L-LDL-PL %	Negative regulation of mononuclear cell migration	1/57	36/17951	0.108282	0.175027
AD	L-LDL-PL %	Negative regulation of telomere maintenance	1/57	36/17951	0.108282	0.175027
AD	L-LDL-PL %	Neuron fate specification	1/57	36/17951	0.108282	0.175027
AD	L-LDL-PL %	Protein k11 linked ubiquitination	1/57	36/17951	0.108282	0.175027
AD	L-LDL-PL %	Regulation of homotypic cell cell adhesion	1/57	36/17951	0.108282	0.175027
AD	L-LDL-PL %	Response to dietary excess	1/57	36/17951	0.108282	0.175027
AD	L-LDL-PL %	Signal transduction by p53 class mediator	2/57	178/17951	0.109653	0.17684
AD	L-LDL-PL %	Negative regulation of response to stimulus	9/57	1789/17951	0.109922	0.17684
AD	L-LDL-PL %	Nucleoside phosphate catabolic process	2/57	179/17951	0.110674	0.17684
AD	L-LDL-PL %	Positive regulation of epithelial cell migration	2/57	179/17951	0.110674	0.17684
AD	L-LDL-PL %	Regulation of response to wounding	2/57	179/17951	0.110674	0.17684
AD	L-LDL-PL %	Macroautophagy	3/57	367/17951	0.110953	0.17684
AD	L-LDL-PL %	Antigen processing and presentation of peptide or polysaccharide antigen via mhc class ii	1/57	37/17951	0.111119	0.17684
AD	L-LDL-PL %	Detection of biotic stimulus	1/57	37/17951	0.111119	0.17684
AD	L-LDL-PL %	Embryonic camera type eye development	1/57	37/17951	0.111119	0.17684
AD	L-LDL-PL %	Intracellular sterol transport	1/57	37/17951	0.111119	0.17684
AD	L-LDL-PL %	Negative regulation of protein localization to nucleus	1/57	37/17951	0.111119	0.17684
AD	L-LDL-PL %	Positive regulation of glucose import	1/57	37/17951	0.111119	0.17684
AD	L-LDL-PL %	Postreplication repair	1/57	37/17951	0.111119	0.17684
AD	L-LDL-PL %	Organ growth	2/57	180/17951	0.111698	0.177551
AD	L-LDL-PL %	Enzyme linked receptor protein signaling pathway	6/57	1043/17951	0.112025	0.17786
AD	L-LDL-PL %	Lymphocyte activation	5/57	807/17951	0.112362	0.178184
AD	L-LDL-PL %	Antigen processing and presentation of peptide antigen via mhc class i	1/57	38/17951	0.113947	0.178584
AD	L-LDL-PL %	Cellular response to cadmium ion	1/57	38/17951	0.113947	0.178584
AD	L-LDL-PL %	Cellular response to estradiol stimulus	1/57	38/17951	0.113947	0.178584
AD	L-LDL-PL %	Neutral lipid catabolic process	1/57	38/17951	0.113947	0.178584
AD	L-LDL-PL %	Positive regulation of nucleotide metabolic process	1/57	38/17951	0.113947	0.178584
AD	L-LDL-PL %	Positive regulation of telomere maintenance via telomere lengthening	1/57	38/17951	0.113947	0.178584
AD	L-LDL-PL %	Regulation of glycogen metabolic process	1/57	38/17951	0.113947	0.178584
AD	L-LDL-PL %	Regulation of polysaccharide biosynthetic process	1/57	38/17951	0.113947	0.178584
AD	L-LDL-PL %	Regulation of ubiquitin protein transferase activity	1/57	38/17951	0.113947	0.178584
AD	L-LDL-PL %	Response to growth hormone	1/57	38/17951	0.113947	0.178584
AD	L-LDL-PL %	Regulation of cell adhesion	5/57	812/17951	0.114552	0.179269
AD	L-LDL-PL %	Negative regulation of cell projection organization	2/57	183/17951	0.114786	0.179269
AD	L-LDL-PL %	Regulation of protein localization to membrane	2/57	183/17951	0.114786	0.179269
AD	L-LDL-PL %	Regulation of carbohydrate metabolic process	2/57	184/17951	0.11582	0.180673
AD	L-LDL-PL %	Regulation of body fluid levels	3/57	375/17951	0.116366	0.180678
AD	L-LDL-PL %	Long term memory	1/57	39/17951	0.116767	0.180678
AD	L-LDL-PL %	Negative regulation of non canonical nf kappab signal transduction	1/57	39/17951	0.116767	0.180678
AD	L-LDL-PL %	Negative regulation of notch signaling pathway	1/57	39/17951	0.116767	0.180678
AD	L-LDL-PL %	Negative regulation of smooth muscle cell migration	1/57	39/17951	0.116767	0.180678
AD	L-LDL-PL %	Response to food	1/57	39/17951	0.116767	0.180678
AD	L-LDL-PL %	Telomere capping	1/57	39/17951	0.116767	0.180678
AD	L-LDL-PL %	Estrogen metabolic process	1/57	40/17951	0.119577	0.183124
AD	L-LDL-PL %	Fluid transport	1/57	40/17951	0.119577	0.183124
AD	L-LDL-PL %	Negative regulation of ossification	1/57	40/17951	0.119577	0.183124
AD	L-LDL-PL %	Negative regulation of plasma membrane bounded cell projection assembly	1/57	40/17951	0.119577	0.183124
AD	L-LDL-PL %	Pigment granule organization	1/57	40/17951	0.119577	0.183124
AD	L-LDL-PL %	Purine containing compound transmembrane transport	1/57	40/17951	0.119577	0.183124
AD	L-LDL-PL %	Regulation of natural killer cell activation	1/57	40/17951	0.119577	0.183124
AD	L-LDL-PL %	Trna methylation	1/57	40/17951	0.119577	0.183124
AD	L-LDL-PL %	Vesicle coating	1/57	40/17951	0.119577	0.183124
AD	L-LDL-PL %	Small molecule catabolic process	3/57	380/17951	0.1198	0.183256
AD	L-LDL-PL %	Antigen processing and presentation of exogenous peptide antigen	1/57	41/17951	0.122379	0.185297
AD	L-LDL-PL %	Dopamine metabolic process	1/57	41/17951	0.122379	0.185297
AD	L-LDL-PL %	Foam cell differentiation	1/57	41/17951	0.122379	0.185297
AD	L-LDL-PL %	Forelimb morphogenesis	1/57	41/17951	0.122379	0.185297
AD	L-LDL-PL %	Granulocyte differentiation	1/57	41/17951	0.122379	0.185297
AD	L-LDL-PL %	Intestinal absorption	1/57	41/17951	0.122379	0.185297
AD	L-LDL-PL %	Positive regulation of t cell mediated cytotoxicity	1/57	41/17951	0.122379	0.185297
AD	L-LDL-PL %	Regulation of fibroblast migration	1/57	41/17951	0.122379	0.185297
AD	L-LDL-PL %	Regulation of hematopoietic progenitor cell differentiation	1/57	41/17951	0.122379	0.185297
AD	L-LDL-PL %	Tissue migration	3/57	386/17951	0.12397	0.186575
AD	L-LDL-PL %	Dna biosynthetic process	2/57	192/17951	0.124178	0.186575
AD	L-LDL-PL %	Regulation of lymphocyte mediated immunity	2/57	192/17951	0.124178	0.186575
AD	L-LDL-PL %	Process utilizing autophagic mechanism	4/57	604/17951	0.124825	0.186575
AD	L-LDL-PL %	Amyloid fibril formation	1/57	42/17951	0.125172	0.186575
AD	L-LDL-PL %	Complement activation classical pathway	1/57	42/17951	0.125172	0.186575
AD	L-LDL-PL %	Dna synthesis involved in dna repair	1/57	42/17951	0.125172	0.186575
AD	L-LDL-PL %	Negative regulation of fatty acid metabolic process	1/57	42/17951	0.125172	0.186575
AD	L-LDL-PL %	Pituitary gland development	1/57	42/17951	0.125172	0.186575
AD	L-LDL-PL %	Positive regulation of dendritic spine development	1/57	42/17951	0.125172	0.186575
AD	L-LDL-PL %	Postsynaptic membrane organization	1/57	42/17951	0.125172	0.186575
AD	L-LDL-PL %	Regulation of cholesterol metabolic process	1/57	42/17951	0.125172	0.186575
AD	L-LDL-PL %	Regulation of protein localization to cell surface	1/57	42/17951	0.125172	0.186575
AD	L-LDL-PL %	Superoxide anion generation	1/57	42/17951	0.125172	0.186575
AD	L-LDL-PL %	Regulation of t cell activation	3/57	388/17951	0.125373	0.186666
AD	L-LDL-PL %	Regulation of growth	4/57	606/17951	0.125921	0.187274
AD	L-LDL-PL %	Cellular response to xenobiotic stimulus	2/57	195/17951	0.12735	0.188979
AD	L-LDL-PL %	Positive regulation of hemopoiesis	2/57	195/17951	0.12735	0.188979
AD	L-LDL-PL %	Maintenance of protein localization in organelle	1/57	43/17951	0.127957	0.189043
AD	L-LDL-PL %	Positive regulation of b cell mediated immunity	1/57	43/17951	0.127957	0.189043
AD	L-LDL-PL %	Positive regulation of regulated secretory pathway	1/57	43/17951	0.127957	0.189043
AD	L-LDL-PL %	Regulation of bone resorption	1/57	43/17951	0.127957	0.189043
AD	L-LDL-PL %	Hormone mediated signaling pathway	2/57	196/17951	0.128411	0.189506
AD	L-LDL-PL %	Regulation of secretion	4/57	611/17951	0.128679	0.189691
AD	L-LDL-PL %	Negative regulation of hydrolase activity	2/57	197/17951	0.129475	0.190507
AD	L-LDL-PL %	Regulation of cell development	5/57	845/17951	0.129517	0.190507
AD	L-LDL-PL %	Peptidyl amino acid modification	5/57	847/17951	0.130452	0.191037
AD	L-LDL-PL %	Endocrine pancreas development	1/57	44/17951	0.130732	0.191037
AD	L-LDL-PL %	Negative regulation of type ii interferon production	1/57	44/17951	0.130732	0.191037
AD	L-LDL-PL %	Positive regulation of glucose transmembrane transport	1/57	44/17951	0.130732	0.191037
AD	L-LDL-PL %	Regulation of release of cytochrome c from mitochondria	1/57	44/17951	0.130732	0.191037
AD	L-LDL-PL %	Regulation of telomerase activity	1/57	44/17951	0.130732	0.191037
AD	L-LDL-PL %	Negative regulation of immune response	2/57	199/17951	0.131609	0.1919
AD	L-LDL-PL %	Positive regulation of protein containing complex assembly	2/57	199/17951	0.131609	0.1919
AD	L-LDL-PL %	Negative regulation of intracellular signal transduction	4/57	617/17951	0.132022	0.192292
AD	L-LDL-PL %	Positive regulation of erk1 and erk2 cascade	2/57	200/17951	0.132679	0.192768
AD	L-LDL-PL %	Collagen catabolic process	1/57	45/17951	0.133499	0.192768
AD	L-LDL-PL %	Copii coated vesicle budding	1/57	45/17951	0.133499	0.192768
AD	L-LDL-PL %	Nadp metabolic process	1/57	45/17951	0.133499	0.192768
AD	L-LDL-PL %	Negative regulation of peptidyl tyrosine phosphorylation	1/57	45/17951	0.133499	0.192768
AD	L-LDL-PL %	Positive regulation of glucose metabolic process	1/57	45/17951	0.133499	0.192768
AD	L-LDL-PL %	Regulation of protein tyrosine kinase activity	1/57	45/17951	0.133499	0.192768
AD	L-LDL-PL %	Triglyceride biosynthetic process	1/57	45/17951	0.133499	0.192768
AD	L-LDL-PL %	Postsynapse organization	2/57	201/17951	0.133751	0.192924
AD	L-LDL-PL %	Glycerolipid metabolic process	3/57	401/17951	0.134627	0.193979
AD	L-LDL-PL %	Glucan biosynthetic process	1/57	46/17951	0.136258	0.195487
AD	L-LDL-PL %	Negative regulation of cellular response to insulin stimulus	1/57	46/17951	0.136258	0.195487
AD	L-LDL-PL %	Regulation of extrinsic apoptotic signaling pathway in absence of ligand	1/57	46/17951	0.136258	0.195487
AD	L-LDL-PL %	Regulation of polysaccharide metabolic process	1/57	46/17951	0.136258	0.195487
AD	L-LDL-PL %	Response to oxidative stress	3/57	404/17951	0.136796	0.19605
AD	L-LDL-PL %	Response to nitrogen compound	6/57	1106/17951	0.137237	0.196472
AD	L-LDL-PL %	Fat soluble vitamin metabolic process	1/57	47/17951	0.139007	0.196695
AD	L-LDL-PL %	Labyrinthine layer development	1/57	47/17951	0.139007	0.196695
AD	L-LDL-PL %	Negative regulation of lipid transport	1/57	47/17951	0.139007	0.196695
AD	L-LDL-PL %	Negative regulation of organelle assembly	1/57	47/17951	0.139007	0.196695
AD	L-LDL-PL %	Negative regulation of reactive oxygen species metabolic process	1/57	47/17951	0.139007	0.196695
AD	L-LDL-PL %	Protein insertion into membrane	1/57	47/17951	0.139007	0.196695
AD	L-LDL-PL %	Regulation of erythrocyte differentiation	1/57	47/17951	0.139007	0.196695
AD	L-LDL-PL %	Regulation of long term synaptic potentiation	1/57	47/17951	0.139007	0.196695
AD	L-LDL-PL %	Regulation of oxidative stress induced intrinsic apoptotic signaling pathway	1/57	47/17951	0.139007	0.196695
AD	L-LDL-PL %	Regulation of p38mapk cascade	1/57	47/17951	0.139007	0.196695
AD	L-LDL-PL %	Response to epidermal growth factor	1/57	47/17951	0.139007	0.196695
AD	L-LDL-PL %	Cartilage development	2/57	208/17951	0.141311	0.19952
AD	L-LDL-PL %	Apoptotic cell clearance	1/57	48/17951	0.141748	0.19952
AD	L-LDL-PL %	Chromosome condensation	1/57	48/17951	0.141748	0.19952
AD	L-LDL-PL %	T cell homeostasis	1/57	48/17951	0.141748	0.19952
AD	L-LDL-PL %	T helper 1 type immune response	1/57	48/17951	0.141748	0.19952
AD	L-LDL-PL %	Forebrain development	3/57	411/17951	0.141905	0.199531
AD	L-VLDL-PL %	Negative regulation of molecular function	14/87	735/17951	1.1118e-05	0.010046
AD	L-VLDL-PL %	Regulation of natural killer cell mediated immune response to tumor cell	3/87	10/17951	1.28748e-05	0.010046
AD	L-VLDL-PL %	Natural killer cell mediated immune response to tumor cell	3/87	11/17951	1.76408e-05	0.010046
AD	L-VLDL-PL %	Negative regulation of kinase activity	7/87	178/17951	2.51035e-05	0.0107218
AD	L-VLDL-PL %	Negative regulation of catalytic activity	10/87	439/17951	5.14583e-05	0.017548
AD	L-VLDL-PL %	Negative regulation of transferase activity	7/87	210/17951	7.1809e-05	0.017548
AD	L-VLDL-PL %	Negative regulation of map kinase activity	4/87	46/17951	7.19001e-05	0.017548
AD	L-VLDL-PL %	Negative regulation of phosphorylation	8/87	311/17951	0.000132293	0.0280524
AD	L-VLDL-PL %	Regulation of molecular function	22/87	1984/17951	0.000147781	0.0280524
AD	L-VLDL-PL %	Viral life cycle	8/87	321/17951	0.000164335	0.0280754
AD	L-VLDL-PL %	Negative regulation of protein modification process	9/87	418/17951	0.000190442	0.0295777
AD	L-VLDL-PL %	Viral process	9/87	427/17951	0.000223088	0.0307676
AD	L-VLDL-PL %	Regulation of response to tumor cell	3/87	25/17951	0.000234122	0.0307676
AD	L-VLDL-PL %	Regulation of catalytic activity	17/87	1373/17951	0.0002766	0.0337536
AD	L-VLDL-PL %	Amyloid precursor protein catabolic process	4/87	68/17951	0.000330882	0.0376857
AD	L-VLDL-PL %	Immune response to tumor cell	3/87	29/17951	0.000366777	0.0382587
AD	L-VLDL-PL %	Negative regulation of phosphorus metabolic process	8/87	374/17951	0.000459249	0.0382587
AD	L-VLDL-PL %	Regulation of map kinase activity	5/87	133/17951	0.000470391	0.0382587
AD	L-VLDL-PL %	Positive regulation of natural killer cell mediated immune response to tumor cell	2/87	7/17951	0.000479979	0.0382587
AD	L-VLDL-PL %	Positive regulation of pinocytosis	2/87	7/17951	0.000479979	0.0382587
AD	L-VLDL-PL %	Regulation of eating behavior	2/87	7/17951	0.000479979	0.0382587
AD	L-VLDL-PL %	Animal organ maturation	3/87	32/17951	0.000492672	0.0382587
AD	L-VLDL-PL %	Negative regulation of tumor necrosis factor superfamily cytokine production	4/87	80/17951	0.000614852	0.0456707
AD	L-VLDL-PL %	Negative regulation of protein localization	6/87	218/17951	0.000667146	0.0474903
AD	L-VLDL-PL %	Response to dietary excess	3/87	36/17951	0.000699362	0.0477922
AD	L-VLDL-PL %	Cholesterol catabolic process	2/87	9/17951	0.000817644	0.0537262
AD	L-VLDL-PL %	Intracellular signaling cassette	20/87	1952/17951	0.000882092	0.0538322
AD	L-VLDL-PL %	Regulation of transferase activity	10/87	628/17951	0.000906054	0.0538322
AD	L-VLDL-PL %	Regulation of kinase activity	9/87	519/17951	0.000913787	0.0538322
AD	L-VLDL-PL %	Negative regulation of protein serine threonine kinase activity	4/87	93/17951	0.00108216	0.0616264
AD	L-VLDL-PL %	Amyloid precursor protein metabolic process	4/87	96/17951	0.00121777	0.0654391
AD	L-VLDL-PL %	Negative regulation of protein metabolic process	12/87	894/17951	0.00122572	0.0654391
AD	L-VLDL-PL %	Regulation of response to biotic stimulus	9/87	545/17951	0.00128543	0.0657459
AD	L-VLDL-PL %	Developmental maturation	7/87	340/17951	0.00131349	0.0657459
AD	L-VLDL-PL %	Response to tumor cell	3/87	45/17951	0.00134692	0.0657459
AD	L-VLDL-PL %	Regulation of pinocytosis	2/87	12/17951	0.0014849	0.0704677
AD	L-VLDL-PL %	Regulation of establishment of protein localization to mitochondrion	3/87	47/17951	0.00152844	0.0705733
AD	L-VLDL-PL %	Diet induced thermogenesis	2/87	13/17951	0.00174936	0.0786487
AD	L-VLDL-PL %	Adhesion of symbiont to host	2/87	14/17951	0.00203451	0.0891229
AD	L-VLDL-PL %	Vesicle organization	7/87	373/17951	0.00222267	0.0908619
AD	L-VLDL-PL %	Protein lipid complex organization	3/87	54/17951	0.00228171	0.0908619
AD	L-VLDL-PL %	Regulation of natural killer cell mediated immunity	3/87	54/17951	0.00228171	0.0908619
AD	L-VLDL-PL %	Lipoprotein catabolic process	2/87	15/17951	0.00234013	0.0908619
AD	L-VLDL-PL %	Positive regulation of response to tumor cell	2/87	15/17951	0.00234013	0.0908619
AD	L-VLDL-PL %	Regulation of amyloid precursor protein catabolic process	3/87	55/17951	0.00240496	0.0913042
AD	L-VLDL-PL %	Tumor necrosis factor superfamily cytokine production	5/87	196/17951	0.00264223	0.0960994
AD	L-VLDL-PL %	Intracellular ph reduction	3/87	57/17951	0.00266366	0.0960994
AD	L-VLDL-PL %	Phosphorylation	15/87	1394/17951	0.00270002	0.0960994
AD	L-VLDL-PL %	Cellular response to light stimulus	4/87	122/17951	0.00292745	0.102068
AD	L-VLDL-PL %	High density lipoprotein particle remodeling	2/87	17/17951	0.00301201	0.102915
AD	L-VLDL-PL %	Regulation of endocytosis	6/87	298/17951	0.00326345	0.108049
AD	L-VLDL-PL %	High density lipoprotein particle clearance	2/87	18/17951	0.00337787	0.108049
AD	L-VLDL-PL %	Ureter development	2/87	18/17951	0.00337787	0.108049
AD	L-VLDL-PL %	Response to oxidative stress	7/87	404/17951	0.00346212	0.108049
AD	L-VLDL-PL %	Protein localization to mitochondrion	4/87	128/17951	0.00347848	0.108049
AD	L-VLDL-PL %	Grooming behavior	2/87	19/17951	0.00376341	0.112798
AD	L-VLDL-PL %	Regulation of telomere maintenance in response to dna damage	2/87	19/17951	0.00376341	0.112798
AD	L-VLDL-PL %	Amyloid beta metabolic process	3/87	65/17951	0.00386731	0.113914
AD	L-VLDL-PL %	Negative regulation of establishment of protein localization	4/87	134/17951	0.00409622	0.114225
AD	L-VLDL-PL %	Mapk cascade	10/87	773/17951	0.0041454	0.114225
AD	L-VLDL-PL %	Reverse cholesterol transport	2/87	20/17951	0.00416845	0.114225
AD	L-VLDL-PL %	Toll like receptor 9 signaling pathway	2/87	20/17951	0.00416845	0.114225
AD	L-VLDL-PL %	Biological process involved in symbiotic interaction	6/87	314/17951	0.00421218	0.114225
AD	L-VLDL-PL %	Positive regulation of response to external stimulus	9/87	654/17951	0.00437404	0.116761
AD	L-VLDL-PL %	Endoplasmic reticulum to golgi vesicle mediated transport	4/87	139/17951	0.00466458	0.121297
AD	L-VLDL-PL %	Response to light stimulus	6/87	321/17951	0.00468595	0.121297
AD	L-VLDL-PL %	Biological process involved in interspecies interaction between organisms	17/87	1780/17951	0.0047609	0.121397
AD	L-VLDL-PL %	Pinocytosis	2/87	22/17951	0.00503621	0.124695
AD	L-VLDL-PL %	Regulation of protein localization to synapse	2/87	22/17951	0.00503621	0.124695
AD	L-VLDL-PL %	Membrane organization	10/87	809/17951	0.00568755	0.13881
AD	L-VLDL-PL %	Regulation of behavior	3/87	75/17951	0.00577459	0.13895
AD	L-VLDL-PL %	Lysosomal lumen acidification	2/87	24/17951	0.00597964	0.141885
AD	L-VLDL-PL %	Nucleus organization	4/87	150/17951	0.00609684	0.142685
AD	L-VLDL-PL %	Steroid catabolic process	2/87	25/17951	0.00647925	0.148813
AD	L-VLDL-PL %	Negative regulation of dna binding transcription factor activity	4/87	153/17951	0.00653293	0.148813
AD	L-VLDL-PL %	Regulation of protein targeting	3/87	79/17951	0.00666958	0.149927
AD	L-VLDL-PL %	Regulation of innate immune response	7/87	458/17951	0.00680383	0.150727
AD	L-VLDL-PL %	Negative regulation of nf kappab transcription factor activity	3/87	80/17951	0.00690548	0.150727
AD	L-VLDL-PL %	Response to uv	4/87	156/17951	0.00698926	0.150727
AD	L-VLDL-PL %	Positive regulation of endocytosis	4/87	157/17951	0.00714593	0.150727
AD	L-VLDL-PL %	Regulation of amide metabolic process	3/87	81/17951	0.00714629	0.150727
AD	L-VLDL-PL %	Fatty acyl coa biosynthetic process	2/87	27/17951	0.00753333	0.154981
AD	L-VLDL-PL %	Regulation of feeding behavior	2/87	27/17951	0.00753333	0.154981
AD	L-VLDL-PL %	Energy homeostasis	3/87	83/17951	0.00764274	0.154981
AD	L-VLDL-PL %	Defense response to other organism	13/87	1268/17951	0.00786111	0.154981
AD	L-VLDL-PL %	Natural killer cell mediated immunity	3/87	84/17951	0.00789843	0.154981
AD	L-VLDL-PL %	Innate immune response	11/87	987/17951	0.00801109	0.154981
AD	L-VLDL-PL %	Regulation of phosphorylation	11/87	987/17951	0.00801109	0.154981
AD	L-VLDL-PL %	Bone maturation	2/87	28/17951	0.00808743	0.154981
AD	L-VLDL-PL %	Regulation of response to external stimulus	12/87	1130/17951	0.00816443	0.154981
AD	L-VLDL-PL %	Symbiont entry into host	4/87	164/17951	0.00830805	0.155582
AD	L-VLDL-PL %	Regulation of synapse structure or activity	5/87	258/17951	0.00837821	0.155582
AD	L-VLDL-PL %	Positive regulation of natural killer cell mediated cytotoxicity	2/87	29/17951	0.00865933	0.15804
AD	L-VLDL-PL %	Vesicle budding from membrane	3/87	87/17951	0.0086956	0.15804
AD	L-VLDL-PL %	Regulation of viral process	4/87	168/17951	0.00902468	0.159827
AD	L-VLDL-PL %	Regulation of protein serine threonine kinase activity	5/87	264/17951	0.00919839	0.159827
AD	L-VLDL-PL %	Acrosome assembly	2/87	30/17951	0.00924885	0.159827
AD	L-VLDL-PL %	Protein lipid complex assembly	2/87	30/17951	0.00924885	0.159827
AD	L-VLDL-PL %	Regulation of phosphorus metabolic process	12/87	1149/17951	0.0092617	0.159827
AD	L-VLDL-PL %	Negative regulation of mapk cascade	4/87	170/17951	0.00939767	0.160552
AD	L-VLDL-PL %	Regulation of response to stress	14/87	1448/17951	0.00955007	0.16154
AD	L-VLDL-PL %	Cellular response to uv	3/87	91/17951	0.00982954	0.162313
AD	L-VLDL-PL %	Negative regulation of amyloid precursor protein catabolic process	2/87	31/17951	0.0098558	0.162313
AD	L-VLDL-PL %	Cellular response to lipid	8/87	616/17951	0.0099682	0.162313
AD	L-VLDL-PL %	Jnk cascade	4/87	173/17951	0.00997579	0.162313
AD	L-VLDL-PL %	Monoatomic ion homeostasis	8/87	618/17951	0.0101523	0.163627
AD	L-VLDL-PL %	Nucleus localization	2/87	32/17951	0.01048	0.165048
AD	L-VLDL-PL %	Regulation of lysosomal lumen ph	2/87	32/17951	0.01048	0.165048
AD	L-VLDL-PL %	Anatomical structure maturation	5/87	273/17951	0.0105304	0.165048
AD	L-VLDL-PL %	Regulation of immune system process	15/87	1626/17951	0.0110073	0.16814
AD	L-VLDL-PL %	Regulation of extent of cell growth	3/87	95/17951	0.0110458	0.16814
AD	L-VLDL-PL %	Establishment of mitochondrion localization	2/87	33/17951	0.0111213	0.16814
AD	L-VLDL-PL %	Telomere maintenance in response to dna damage	2/87	33/17951	0.0111213	0.16814
AD	L-VLDL-PL %	Glycerophospholipid catabolic process	2/87	34/17951	0.0117795	0.172994
AD	L-VLDL-PL %	Negative regulation of amide metabolic process	2/87	34/17951	0.0117795	0.172994
AD	L-VLDL-PL %	Positive regulation of establishment of protein localization to mitochondrion	2/87	34/17951	0.0117795	0.172994
AD	L-VLDL-PL %	Cellular response to radiation	4/87	182/17951	0.0118474	0.172994
AD	L-VLDL-PL %	Cellular oxidant detoxification	3/87	98/17951	0.0120125	0.173919
AD	L-VLDL-PL %	Negative regulation of fibroblast proliferation	2/87	35/17951	0.0124544	0.177311
AD	L-VLDL-PL %	Positive regulation of natural killer cell mediated immunity	2/87	35/17951	0.0124544	0.177311
AD	L-VLDL-PL %	Positive regulation of defense response	7/87	520/17951	0.0131002	0.181119
AD	L-VLDL-PL %	Alcohol catabolic process	2/87	36/17951	0.0131459	0.181119
AD	L-VLDL-PL %	Vacuolar acidification	2/87	36/17951	0.0131459	0.181119
AD	L-VLDL-PL %	Vesicle cargo loading	2/87	36/17951	0.0131459	0.181119
AD	L-VLDL-PL %	Negative regulation of protein localization to membrane	2/87	37/17951	0.0138537	0.187841
AD	L-VLDL-PL %	Protein containing complex remodeling	2/87	37/17951	0.0138537	0.187841
AD	L-VLDL-PL %	Regulation of ph	3/87	104/17951	0.0140881	0.189017
AD	L-VLDL-PL %	Positive regulation of response to biotic stimulus	6/87	407/17951	0.0141686	0.189017
AD	L-VLDL-PL %	Intracellular transport	13/87	1368/17951	0.0142724	0.189017
AD	L-VLDL-PL %	Amyloid beta clearance	2/87	38/17951	0.0145778	0.191577
AD	L-VLDL-PL %	Protein targeting to mitochondrion	3/87	106/17951	0.0148225	0.193305
AD	L-VLDL-PL %	Eating behavior	2/87	39/17951	0.0153179	0.197627
AD	L-VLDL-PL %	Regulation of protein modification process	12/87	1231/17951	0.0153852	0.197627
AD	M-HDL-PL %	Regulation of endocytosis	10/91	298/17951	2.68291e-06	0.00381227
AD	M-HDL-PL %	Regulation of immune system process	23/91	1626/17951	4.37927e-06	0.00381227
AD	M-HDL-PL %	Lipid catabolic process	10/91	350/17951	1.10616e-05	0.00583918
AD	M-HDL-PL %	Positive regulation of endocytosis	7/91	157/17951	1.49772e-05	0.00583918
AD	M-HDL-PL %	Glycerolipid catabolic process	5/91	65/17951	1.94712e-05	0.00583918
AD	M-HDL-PL %	Lipid metabolic process	20/91	1408/17951	2.01229e-05	0.00583918
AD	M-HDL-PL %	Glycerophospholipid catabolic process	4/91	34/17951	2.55095e-05	0.00627607
AD	M-HDL-PL %	Cellular lipid catabolic process	8/91	239/17951	2.88381e-05	0.00627607
AD	M-HDL-PL %	Positive regulation of morphogenesis of an epithelium	4/91	37/17951	3.59091e-05	0.00694662
AD	M-HDL-PL %	Phospholipid efflux	3/91	14/17951	4.40555e-05	0.00734822
AD	M-HDL-PL %	Cellular lipid metabolic process	16/91	1026/17951	5.2289e-05	0.00734822
AD	M-HDL-PL %	Cellular response to lipoprotein particle stimulus	4/91	41/17951	5.42154e-05	0.00734822
AD	M-HDL-PL %	Positive regulation of response to tumor cell	3/91	15/17951	5.48673e-05	0.00734822
AD	M-HDL-PL %	Viral process	10/91	427/17951	6.01893e-05	0.0074852
AD	M-HDL-PL %	Negative regulation of cellular component organization	13/91	732/17951	7.8953e-05	0.0088575
AD	M-HDL-PL %	High density lipoprotein particle remodeling	3/91	17/17951	8.13991e-05	0.0088575
AD	M-HDL-PL %	Regulation of cell activation	12/91	638/17951	8.88059e-05	0.00909505
AD	M-HDL-PL %	Regulation of plasma lipoprotein particle levels	5/91	92/17951	0.000104113	0.0100704
AD	M-HDL-PL %	Reverse cholesterol transport	3/91	20/17951	0.000134968	0.0115825
AD	M-HDL-PL %	Sterol metabolic process	6/91	157/17951	0.000146927	0.0115825
AD	M-HDL-PL %	Cell activation	16/91	1126/17951	0.000155427	0.0115825
AD	M-HDL-PL %	Regulation of branching involved in ureteric bud morphogenesis	3/91	21/17951	0.000156885	0.0115825
AD	M-HDL-PL %	Immune response regulating signaling pathway	11/91	577/17951	0.000158685	0.0115825
AD	M-HDL-PL %	Protein lipid complex organization	4/91	54/17951	0.000161009	0.0115825
AD	M-HDL-PL %	Phospholipid catabolic process	4/91	55/17951	0.000172968	0.0115825
AD	M-HDL-PL %	Plasma lipoprotein particle clearance	4/91	55/17951	0.000172968	0.0115825
AD	M-HDL-PL %	Regulation of phosphorus metabolic process	16/91	1149/17951	0.000195896	0.0122647
AD	M-HDL-PL %	Glycerolipid metabolic process	9/91	401/17951	0.000197243	0.0122647
AD	M-HDL-PL %	Endocytosis	12/91	703/17951	0.000219601	0.013184
AD	M-HDL-PL %	Triglyceride metabolic process	5/91	109/17951	0.00023118	0.0134166
AD	M-HDL-PL %	Regulation of response to tumor cell	3/91	25/17951	0.000267353	0.0150153
AD	M-HDL-PL %	Negative regulation of kinase activity	6/91	178/17951	0.000289991	0.0153731
AD	M-HDL-PL %	Regulation of kinase activity	10/91	519/17951	0.000295148	0.0153731
AD	M-HDL-PL %	Regulation of vesicle mediated transport	10/91	521/17951	0.000304299	0.0153731
AD	M-HDL-PL %	Negative regulation of molecular function	12/91	735/17951	0.000329579	0.0153731
AD	M-HDL-PL %	Negative regulation of lipid localization	4/91	65/17951	0.000330364	0.0153731
AD	M-HDL-PL %	Regulation of lipid localization	6/91	184/17951	0.000346313	0.0153731
AD	M-HDL-PL %	Regulation of lipid catabolic process	4/91	66/17951	0.000350324	0.0153731
AD	M-HDL-PL %	Regulation of morphogenesis of an epithelium	4/91	66/17951	0.000350324	0.0153731
AD	M-HDL-PL %	Wound healing	9/91	434/17951	0.000353192	0.0153731
AD	M-HDL-PL %	Negative regulation of immune system process	10/91	535/17951	0.000375257	0.0155968
AD	M-HDL-PL %	Low density lipoprotein receptor particle metabolic process	2/91	6/17951	0.000376247	0.0155968
AD	M-HDL-PL %	Receptor mediated endocytosis	7/91	265/17951	0.000397577	0.0157598
AD	M-HDL-PL %	Regulation of immune response	14/91	981/17951	0.000402972	0.0157598
AD	M-HDL-PL %	Immune response to tumor cell	3/91	29/17951	0.000418558	0.0157598
AD	M-HDL-PL %	Positive regulation of lipid metabolic process	5/91	124/17951	0.000419779	0.0157598
AD	M-HDL-PL %	Regulation of response to biotic stimulus	10/91	545/17951	0.000433997	0.0157598
AD	M-HDL-PL %	Protein lipid complex assembly	3/91	30/17951	0.000463364	0.0157598
AD	M-HDL-PL %	Regulation of transport	19/91	1633/17951	0.000463492	0.0157598
AD	M-HDL-PL %	Sterol transport	5/91	128/17951	0.000485506	0.0157598
AD	M-HDL-PL %	Negative regulation of multicellular organismal process	16/91	1248/17951	0.000493682	0.0157598
AD	M-HDL-PL %	Biological process involved in interspecies interaction between organisms	20/91	1780/17951	0.000501619	0.0157598
AD	M-HDL-PL %	Positive regulation of natural killer cell mediated immune response to tumor cell	2/91	7/17951	0.000525007	0.0157598
AD	M-HDL-PL %	Positive regulation of pinocytosis	2/91	7/17951	0.000525007	0.0157598
AD	M-HDL-PL %	Positive regulation of receptor catabolic process	2/91	7/17951	0.000525007	0.0157598
AD	M-HDL-PL %	Regulation of phospholipid catabolic process	2/91	7/17951	0.000525007	0.0157598
AD	M-HDL-PL %	Triglyceride rich lipoprotein particle clearance	2/91	7/17951	0.000525007	0.0157598
AD	M-HDL-PL %	Very low density lipoprotein particle clearance	2/91	7/17951	0.000525007	0.0157598
AD	M-HDL-PL %	Cholesterol efflux	4/91	74/17951	0.000542306	0.0160031
AD	M-HDL-PL %	Phosphorylation	17/91	1394/17951	0.000571495	0.0163236
AD	M-HDL-PL %	Cellular catabolic process	15/91	1142/17951	0.000588727	0.0163236
AD	M-HDL-PL %	Biological process involved in interaction with host	6/91	204/17951	0.00059819	0.0163236
AD	M-HDL-PL %	Positive regulation of protein catabolic process	6/91	204/17951	0.00059819	0.0163236
AD	M-HDL-PL %	Phosphatidylcholine metabolic process	4/91	76/17951	0.000600044	0.0163236
AD	M-HDL-PL %	Negative regulation of phosphorus metabolic process	8/91	374/17951	0.000621585	0.0163838
AD	M-HDL-PL %	Intracellular signaling cassette	21/91	1952/17951	0.000628838	0.0163838
AD	M-HDL-PL %	Regulation of sterol transport	4/91	77/17951	0.00063049	0.0163838
AD	M-HDL-PL %	Response to wounding	10/91	574/17951	0.000649273	0.0166238
AD	M-HDL-PL %	Neutral lipid metabolic process	5/91	138/17951	0.000683664	0.0171089
AD	M-HDL-PL %	Negative regulation of transferase activity	6/91	210/17951	0.000696301	0.0171089
AD	M-HDL-PL %	Regulation of cdc42 protein signal transduction	2/91	8/17951	0.0006977	0.0171089
AD	M-HDL-PL %	Negative regulation of tumor necrosis factor superfamily cytokine production	4/91	80/17951	0.000728394	0.0172557
AD	M-HDL-PL %	Lipoprotein metabolic process	5/91	140/17951	0.000729636	0.0172557
AD	M-HDL-PL %	Regulation of kidney development	3/91	35/17951	0.000733421	0.0172557
AD	M-HDL-PL %	Import into cell	13/91	926/17951	0.000770074	0.0175579
AD	M-HDL-PL %	Regulation of programmed cell death	18/91	1566/17951	0.000774587	0.0175579
AD	M-HDL-PL %	Phospholipid metabolic process	8/91	387/17951	0.000776518	0.0175579
AD	M-HDL-PL %	Response to dietary excess	3/91	36/17951	0.000797173	0.0177938
AD	M-HDL-PL %	Protein containing complex remodeling	3/91	37/17951	0.000864343	0.0190489
AD	M-HDL-PL %	Organonitrogen compound catabolic process	17/91	1448/17951	0.000876834	0.0190827
AD	M-HDL-PL %	Cholesterol catabolic process	2/91	9/17951	0.000894084	0.0192179
AD	M-HDL-PL %	Response to nutrient levels	9/91	500/17951	0.000972719	0.0206531
AD	M-HDL-PL %	Negative regulation of phosphorylation	7/91	311/17951	0.00102274	0.0211287
AD	M-HDL-PL %	Homeostatic process	19/91	1744/17951	0.00103466	0.0211287
AD	M-HDL-PL %	Biological process involved in symbiotic interaction	7/91	314/17951	0.00108126	0.0211287
AD	M-HDL-PL %	Positive regulation of lipid biosynthetic process	4/91	89/17951	0.00108622	0.0211287
AD	M-HDL-PL %	Regulation of lipid transport	5/91	153/17951	0.00108708	0.0211287
AD	M-HDL-PL %	Regulation of binding	6/91	229/17951	0.00109111	0.0211287
AD	M-HDL-PL %	Positive regulation of kidney development	2/91	10/17951	0.00111392	0.0211287
AD	M-HDL-PL %	Regulation of natural killer cell mediated immune response to tumor cell	2/91	10/17951	0.00111392	0.0211287
AD	M-HDL-PL %	Regulation of phosphatidylcholine metabolic process	2/91	10/17951	0.00111392	0.0211287
AD	M-HDL-PL %	Positive regulation of transport	12/91	844/17951	0.00111647	0.0211287
AD	M-HDL-PL %	Regulation of rho protein signal transduction	4/91	90/17951	0.00113238	0.0211992
AD	M-HDL-PL %	Viral life cycle	7/91	321/17951	0.00122806	0.0226401
AD	M-HDL-PL %	Negative regulation of fatty acid metabolic process	3/91	42/17951	0.00125391	0.0226401
AD	M-HDL-PL %	Negative regulation of protein serine threonine kinase activity	4/91	93/17951	0.00127909	0.0226401
AD	M-HDL-PL %	Regulation of transferase activity	10/91	628/17951	0.00128516	0.0226401
AD	M-HDL-PL %	Leukocyte differentiation	10/91	629/17951	0.00130054	0.0226401
AD	M-HDL-PL %	Cellular response to molecule of bacterial origin	6/91	238/17951	0.00132946	0.0226401
AD	M-HDL-PL %	Immune response inhibiting signal transduction	2/91	11/17951	0.00135697	0.0226401
AD	M-HDL-PL %	Natural killer cell mediated immune response to tumor cell	2/91	11/17951	0.00135697	0.0226401
AD	M-HDL-PL %	Regulation of receptor catabolic process	2/91	11/17951	0.00135697	0.0226401
AD	M-HDL-PL %	Regulation of lipid metabolic process	7/91	327/17951	0.00136597	0.0226401
AD	M-HDL-PL %	Regulation of protein containing complex assembly	8/91	423/17951	0.00137329	0.0226401
AD	M-HDL-PL %	Lipid biosynthetic process	11/91	747/17951	0.00137486	0.0226401
AD	M-HDL-PL %	Regulation of phosphorylation	13/91	987/17951	0.00137839	0.0226401
AD	M-HDL-PL %	Mononuclear cell differentiation	9/91	528/17951	0.00142081	0.0231188
AD	M-HDL-PL %	Negative regulation of neuron apoptotic process	5/91	164/17951	0.00147936	0.0238485
AD	M-HDL-PL %	Regulation of neuron apoptotic process	6/91	244/17951	0.00150921	0.0241066
AD	M-HDL-PL %	Response to tumor cell	3/91	45/17951	0.00153302	0.0242642
AD	M-HDL-PL %	Regulation of response to external stimulus	14/91	1130/17951	0.00159582	0.0243151
AD	M-HDL-PL %	Protein catabolic process	13/91	1004/17951	0.00160623	0.0243151
AD	M-HDL-PL %	Regulation of cilium assembly	4/91	99/17951	0.00161154	0.0243151
AD	M-HDL-PL %	Negative regulation of receptor binding	2/91	12/17951	0.001623	0.0243151
AD	M-HDL-PL %	Regulation of pinocytosis	2/91	12/17951	0.001623	0.0243151
AD	M-HDL-PL %	Negative regulation of map kinase activity	3/91	46/17951	0.00163399	0.0243151
AD	M-HDL-PL %	Regulation of triglyceride metabolic process	3/91	46/17951	0.00163399	0.0243151
AD	M-HDL-PL %	Cell surface receptor protein tyrosine kinase signaling pathway	10/91	652/17951	0.00169798	0.0250228
AD	M-HDL-PL %	Negative regulation of catalytic activity	8/91	439/17951	0.00173513	0.0250228
AD	M-HDL-PL %	Negative regulation of lipid transport	3/91	47/17951	0.00173904	0.0250228
AD	M-HDL-PL %	Trabecula morphogenesis	3/91	47/17951	0.00173904	0.0250228
AD	M-HDL-PL %	Mapk cascade	11/91	773/17951	0.00180328	0.0257345
AD	M-HDL-PL %	Phospholipid transport	4/91	103/17951	0.00186392	0.0261708
AD	M-HDL-PL %	Sterol homeostasis	4/91	103/17951	0.00186392	0.0261708
AD	M-HDL-PL %	Diet induced thermogenesis	2/91	13/17951	0.00191178	0.0264167
AD	M-HDL-PL %	High density lipoprotein particle assembly	2/91	13/17951	0.00191178	0.0264167
AD	M-HDL-PL %	Positive regulation of ubiquitin dependent protein catabolic process	4/91	104/17951	0.00193105	0.0264729
AD	M-HDL-PL %	Vesicle mediated transport	17/91	1561/17951	0.00198945	0.0270004
AD	M-HDL-PL %	Regulation of synapse structure or activity	6/91	258/17951	0.00200055	0.0270004
AD	M-HDL-PL %	Eye photoreceptor cell differentiation	3/91	50/17951	0.00207919	0.027846
AD	M-HDL-PL %	Tissue homeostasis	6/91	262/17951	0.00216096	0.0284732
AD	M-HDL-PL %	Adhesion of symbiont to host	2/91	14/17951	0.00222306	0.0284732
AD	M-HDL-PL %	Bone trabecula morphogenesis	2/91	14/17951	0.00222306	0.0284732
AD	M-HDL-PL %	Negative regulation of fatty acid oxidation	2/91	14/17951	0.00222306	0.0284732
AD	M-HDL-PL %	Positive regulation of nitric oxide synthase activity	2/91	14/17951	0.00222306	0.0284732
AD	M-HDL-PL %	Lipid homeostasis	5/91	180/17951	0.00222415	0.0284732
AD	M-HDL-PL %	Regulation of protein serine threonine kinase activity	6/91	264/17951	0.00224472	0.0285269
AD	M-HDL-PL %	Cellular response to biotic stimulus	6/91	265/17951	0.00228752	0.0287084
AD	M-HDL-PL %	Negative regulation of binding	4/91	109/17951	0.00229199	0.0287084
AD	M-HDL-PL %	Regulation of morphogenesis of a branching structure	3/91	53/17951	0.00245801	0.0303513
AD	M-HDL-PL %	Regulation of platelet activation	3/91	53/17951	0.00245801	0.0303513
AD	M-HDL-PL %	Positive regulation of intracellular signal transduction	13/91	1056/17951	0.00250634	0.0303725
AD	M-HDL-PL %	Lymphocyte activation	11/91	807/17951	0.00252293	0.0303725
AD	M-HDL-PL %	Lytic vacuole organization	4/91	112/17951	0.00252951	0.0303725
AD	M-HDL-PL %	Negative regulation of lipid metabolic process	4/91	112/17951	0.00252951	0.0303725
AD	M-HDL-PL %	Lipoprotein catabolic process	2/91	15/17951	0.00255663	0.0304879
AD	M-HDL-PL %	Positive regulation of receptor mediated endocytosis	3/91	54/17951	0.00259313	0.0305052
AD	M-HDL-PL %	Positive regulation of torc1 signaling	3/91	54/17951	0.00259313	0.0305052
AD	M-HDL-PL %	Negative regulation of small molecule metabolic process	4/91	114/17951	0.00269694	0.0315136
AD	M-HDL-PL %	Negative regulation of cytoplasmic pattern recognition receptor signaling pathway	3/91	55/17951	0.00273275	0.031556
AD	M-HDL-PL %	Regulation of lipid biosynthetic process	5/91	189/17951	0.00274698	0.031556
AD	M-HDL-PL %	Negative regulation of programmed cell death	12/91	940/17951	0.00275495	0.031556
AD	M-HDL-PL %	Alcohol metabolic process	7/91	372/17951	0.00282717	0.0321716
AD	M-HDL-PL %	Lipopolysaccharide mediated signaling pathway	3/91	56/17951	0.00287693	0.0325025
AD	M-HDL-PL %	Phosphatidylcholine catabolic process	2/91	16/17951	0.00291225	0.0325025
AD	M-HDL-PL %	Regulation of receptor binding	2/91	16/17951	0.00291225	0.0325025
AD	M-HDL-PL %	Regulation of cytoplasmic pattern recognition receptor signaling pathway	4/91	118/17951	0.00305433	0.033871
AD	M-HDL-PL %	Arachidonic acid metabolic process	3/91	58/17951	0.00317916	0.0345943
AD	M-HDL-PL %	Fc receptor signaling pathway	3/91	58/17951	0.00317916	0.0345943
AD	M-HDL-PL %	Organic hydroxy compound catabolic process	3/91	58/17951	0.00317916	0.0345943
AD	M-HDL-PL %	Tumor necrosis factor superfamily cytokine production	5/91	196/17951	0.00321126	0.0347265
AD	M-HDL-PL %	Cdc42 protein signal transduction	2/91	17/17951	0.0032897	0.0351383
AD	M-HDL-PL %	Positive regulation of vascular permeability	2/91	17/17951	0.0032897	0.0351383
AD	M-HDL-PL %	Organic hydroxy compound transport	6/91	286/17951	0.00333651	0.0352717
AD	M-HDL-PL %	Regulation of receptor mediated endocytosis	4/91	121/17951	0.00334271	0.0352717
AD	M-HDL-PL %	Nephron epithelium development	4/91	123/17951	0.00354495	0.0371231
AD	M-HDL-PL %	Connective tissue development	6/91	290/17951	0.00357135	0.0371231
AD	M-HDL-PL %	Generation of neurons	16/91	1510/17951	0.00359484	0.0371231
AD	M-HDL-PL %	Regulation of protein binding	4/91	124/17951	0.00364912	0.0371231
AD	M-HDL-PL %	Regulation of catalytic activity	15/91	1373/17951	0.00364938	0.0371231
AD	M-HDL-PL %	High density lipoprotein particle clearance	2/91	18/17951	0.00368875	0.0371231
AD	M-HDL-PL %	Negative regulation of platelet activation	2/91	18/17951	0.00368875	0.0371231
AD	M-HDL-PL %	Ureter development	2/91	18/17951	0.00368875	0.0371231
AD	M-HDL-PL %	Neuron apoptotic process	6/91	293/17951	0.0037554	0.0375767
AD	M-HDL-PL %	Negative regulation of signaling	16/91	1520/17951	0.00383538	0.0381577
AD	M-HDL-PL %	Cell cell adhesion	12/91	980/17951	0.00385989	0.0381834
AD	M-HDL-PL %	Regulation of defense response	11/91	855/17951	0.00392039	0.0385628
AD	M-HDL-PL %	Grooming behavior	2/91	19/17951	0.00410917	0.0396861
AD	M-HDL-PL %	Notochord development	2/91	19/17951	0.00410917	0.0396861
AD	M-HDL-PL %	Regulation of cholesterol storage	2/91	19/17951	0.00410917	0.0396861
AD	M-HDL-PL %	Endothelial cell proliferation	5/91	208/17951	0.00413503	0.0396861
AD	M-HDL-PL %	Positive regulation of immune system process	13/91	1120/17951	0.00414857	0.0396861
AD	M-HDL-PL %	Positive regulation of viral process	3/91	64/17951	0.0042	0.0399586
AD	M-HDL-PL %	Apoptotic process	19/91	1972/17951	0.00423842	0.0401049
AD	M-HDL-PL %	Cell adhesion	16/91	1542/17951	0.0044118	0.0413114
AD	M-HDL-PL %	Receptor internalization	4/91	131/17951	0.00443713	0.0413114
AD	M-HDL-PL %	Regulation of molecular function	19/91	1984/17951	0.00452927	0.0413114
AD	M-HDL-PL %	Small molecule metabolic process	18/91	1836/17951	0.00453552	0.0413114
AD	M-HDL-PL %	Positive regulation of cellular component organization	13/91	1132/17951	0.00453716	0.0413114
AD	M-HDL-PL %	Nephron tubule formation	2/91	20/17951	0.00455075	0.0413114
AD	M-HDL-PL %	Positive regulation of proteolysis involved in protein catabolic process	4/91	132/17951	0.00455833	0.0413114
AD	M-HDL-PL %	Regulation of small gtpase mediated signal transduction	6/91	305/17951	0.00456288	0.0413114
AD	M-HDL-PL %	Photoreceptor cell differentiation	3/91	66/17951	0.00457947	0.0413114
AD	M-HDL-PL %	Positive regulation of response to biotic stimulus	7/91	407/17951	0.00462526	0.0415094
AD	M-HDL-PL %	Regulation of map kinase activity	4/91	133/17951	0.00468174	0.0418008
AD	M-HDL-PL %	Cellular response to retinoic acid	3/91	67/17951	0.00477674	0.0424314
AD	M-HDL-PL %	Glycerophospholipid metabolic process	6/91	309/17951	0.00485858	0.0429393
AD	M-HDL-PL %	Negative regulation of cell activation	5/91	217/17951	0.00494262	0.0429968
AD	M-HDL-PL %	Negative regulation of osteoblast differentiation	3/91	68/17951	0.00497907	0.0429968
AD	M-HDL-PL %	Regulation of intracellular signal transduction	18/91	1853/17951	0.00499498	0.0429968
AD	M-HDL-PL %	Reproductive system development	6/91	311/17951	0.00501162	0.0429968
AD	M-HDL-PL %	Negative regulation of cilium assembly	2/91	21/17951	0.00501326	0.0429968
AD	M-HDL-PL %	Negative regulation of lipoprotein particle clearance	2/91	21/17951	0.00501326	0.0429968
AD	M-HDL-PL %	Endocrine system development	4/91	136/17951	0.00506544	0.0432244
AD	M-HDL-PL %	Negative regulation of cell adhesion	6/91	312/17951	0.00508945	0.0432244
AD	M-HDL-PL %	Mesonephric tubule morphogenesis	3/91	69/17951	0.00518651	0.0438349
AD	M-HDL-PL %	Platelet activation	4/91	138/17951	0.00533265	0.0446868
AD	M-HDL-PL %	Negative regulation of protein modification process	7/91	418/17951	0.00533864	0.0446868
AD	M-HDL-PL %	Negative regulation of protein binding	3/91	70/17951	0.0053991	0.0449766
AD	M-HDL-PL %	Pinocytosis	2/91	22/17951	0.00549649	0.04514
AD	M-HDL-PL %	Positive regulation of triglyceride metabolic process	2/91	22/17951	0.00549649	0.04514
AD	M-HDL-PL %	Rab protein signal transduction	2/91	22/17951	0.00549649	0.04514
AD	M-HDL-PL %	Regulation of cellular component biogenesis	12/91	1026/17951	0.00554844	0.0453527
AD	M-HDL-PL %	Regulation of cartilage development	3/91	72/17951	0.00583982	0.0474256
AD	M-HDL-PL %	Developmental cell growth	5/91	226/17951	0.00585652	0.0474256
AD	M-HDL-PL %	Cell differentiation in hindbrain	2/91	23/17951	0.00600021	0.0483643
AD	M-HDL-PL %	Organophosphate metabolic process	12/91	1039/17951	0.0061199	0.0491017
AD	M-HDL-PL %	Regulation of proteolysis involved in protein catabolic process	5/91	229/17951	0.006186	0.0494043
AD	M-HDL-PL %	Positive regulation of tor signaling	3/91	74/17951	0.00630151	0.0500971
AD	M-HDL-PL %	Negative regulation of canonical wnt signaling pathway	4/91	145/17951	0.00634191	0.0501891
AD	M-HDL-PL %	Lymphocyte differentiation	7/91	434/17951	0.0065204	0.0503824
AD	M-HDL-PL %	Lysosomal lumen acidification	2/91	24/17951	0.00652422	0.0503824
AD	M-HDL-PL %	Nitric oxide mediated signal transduction	2/91	24/17951	0.00652422	0.0503824
AD	M-HDL-PL %	Positive regulation of viral life cycle	2/91	24/17951	0.00652422	0.0503824
AD	M-HDL-PL %	Developmental growth involved in morphogenesis	5/91	232/17951	0.00652833	0.0503824
AD	M-HDL-PL %	Defense response	18/91	1902/17951	0.00653996	0.0503824
AD	M-HDL-PL %	Steroid metabolic process	6/91	330/17951	0.00664784	0.0505741
AD	M-HDL-PL %	Hepaticobiliary system development	4/91	147/17951	0.006652	0.0505741
AD	M-HDL-PL %	Rho protein signal transduction	4/91	147/17951	0.006652	0.0505741
AD	M-HDL-PL %	Regulation of leukocyte differentiation	6/91	331/17951	0.00674354	0.0508262
AD	M-HDL-PL %	Renal system development	6/91	331/17951	0.00674354	0.0508262
AD	M-HDL-PL %	Chemical homeostasis	12/91	1057/17951	0.0069877	0.0515506
AD	M-HDL-PL %	Negative regulation of endocytosis	3/91	77/17951	0.0070339	0.0515506
AD	M-HDL-PL %	Cholesterol storage	2/91	25/17951	0.00706829	0.0515506
AD	M-HDL-PL %	Fc epsilon receptor signaling pathway	2/91	25/17951	0.00706829	0.0515506
AD	M-HDL-PL %	Positive regulation of monooxygenase activity	2/91	25/17951	0.00706829	0.0515506
AD	M-HDL-PL %	Regulation of nitric oxide synthase activity	2/91	25/17951	0.00706829	0.0515506
AD	M-HDL-PL %	Steroid catabolic process	2/91	25/17951	0.00706829	0.0515506
AD	M-HDL-PL %	Organophosphate catabolic process	5/91	237/17951	0.00712814	0.0515506
AD	M-HDL-PL %	Appendage morphogenesis	4/91	150/17951	0.00713574	0.0515506
AD	M-HDL-PL %	Tube formation	4/91	150/17951	0.00713574	0.0515506
AD	M-HDL-PL %	Pancreas development	3/91	78/17951	0.00728877	0.0522228
AD	M-HDL-PL %	Positive regulation of proteasomal ubiquitin dependent protein catabolic process	3/91	78/17951	0.00728877	0.0522228
AD	M-HDL-PL %	Phagocytosis	5/91	241/17951	0.007635	0.0543082
AD	M-HDL-PL %	Kidney epithelium development	4/91	153/17951	0.00764222	0.0543082
AD	M-HDL-PL %	Gland development	7/91	449/17951	0.00779643	0.0551789
AD	M-HDL-PL %	Organic hydroxy compound metabolic process	8/91	566/17951	0.00799405	0.0563484
AD	M-HDL-PL %	Multicellular organismal level homeostasis	10/91	814/17951	0.00811419	0.0569646
AD	M-HDL-PL %	Regulation of osteoblast differentiation	4/91	156/17951	0.00817184	0.0569886
AD	M-HDL-PL %	Positive regulation of cholesterol efflux	2/91	27/17951	0.0082158	0.0569886
AD	M-HDL-PL %	Positive regulation of receptor internalization	2/91	27/17951	0.0082158	0.0569886
AD	M-HDL-PL %	Positive regulation of gene expression	13/91	1218/17951	0.00826841	0.0571259
AD	M-HDL-PL %	Artery morphogenesis	3/91	82/17951	0.00836273	0.0573226
AD	M-HDL-PL %	Nephron morphogenesis	3/91	82/17951	0.00836273	0.0573226
AD	M-HDL-PL %	Organophosphate ester transport	4/91	158/17951	0.008538	0.0582945
AD	M-HDL-PL %	Energy homeostasis	3/91	83/17951	0.00864496	0.058473
AD	M-HDL-PL %	Regulation of innate immune response	7/91	458/17951	0.00864593	0.058473
AD	M-HDL-PL %	Collateral sprouting	2/91	28/17951	0.00881881	0.058473
AD	M-HDL-PL %	Negative regulation of lipid catabolic process	2/91	28/17951	0.00881881	0.058473
AD	M-HDL-PL %	Negative regulation of mirna metabolic process	2/91	28/17951	0.00881881	0.058473
AD	M-HDL-PL %	Prostate gland morphogenesis	2/91	28/17951	0.00881881	0.058473
AD	M-HDL-PL %	Receptor catabolic process	2/91	28/17951	0.00881881	0.058473
AD	M-HDL-PL %	Negative regulation of transport	7/91	460/17951	0.00884364	0.058473
AD	M-HDL-PL %	Muscle cell proliferation	5/91	250/17951	0.00886641	0.058473
AD	M-HDL-PL %	Regulation of protein modification process	13/91	1231/17951	0.00899984	0.0591291
AD	M-HDL-PL %	Regulation of cellular catabolic process	7/91	462/17951	0.00904466	0.0591643
AD	M-HDL-PL %	T cell activation	8/91	579/17951	0.00910127	0.0591643
AD	M-HDL-PL %	Nephron development	4/91	161/17951	0.00910715	0.0591643
AD	M-HDL-PL %	Regulation of sodium ion transport	3/91	85/17951	0.00922607	0.0597141
AD	M-HDL-PL %	Olefinic compound metabolic process	4/91	162/17951	0.00930223	0.059984
AD	M-HDL-PL %	Positive regulation of protein metabolic process	13/91	1237/17951	0.00935427	0.0600969
AD	M-HDL-PL %	Positive regulation of natural killer cell mediated cytotoxicity	2/91	29/17951	0.00944106	0.0604315
AD	M-HDL-PL %	Hemopoiesis	11/91	966/17951	0.00955505	0.0609371
AD	M-HDL-PL %	Symbiont entry into host	4/91	164/17951	0.00970054	0.0616393
AD	M-HDL-PL %	Positive regulation of signaling	17/91	1828/17951	0.00978743	0.0619652
AD	M-HDL-PL %	Stem cell development	3/91	87/17951	0.00982954	0.0620063
AD	M-HDL-PL %	Negative regulation of sterol transport	2/91	30/17951	0.0100823	0.0633713
AD	M-HDL-PL %	Regulation of protein catabolic process	6/91	362/17951	0.0102345	0.0640964
AD	M-HDL-PL %	Regulation of cell development	10/91	845/17951	0.0103975	0.0647387
AD	M-HDL-PL %	Regulation of animal organ morphogenesis	3/91	89/17951	0.0104555	0.0647387
AD	M-HDL-PL %	Regulation of ubiquitin dependent protein catabolic process	4/91	168/17951	0.0105301	0.0647387
AD	M-HDL-PL %	Regulation of viral process	4/91	168/17951	0.0105301	0.0647387
AD	M-HDL-PL %	Osteoblast differentiation	5/91	261/17951	0.0105504	0.0647387
AD	M-HDL-PL %	Peptidyl amino acid modification	10/91	847/17951	0.0105602	0.0647387
AD	M-HDL-PL %	Negative regulation of cartilage development	2/91	31/17951	0.0107424	0.0656249
AD	M-HDL-PL %	Immune response regulating cell surface receptor signaling pathway	6/91	368/17951	0.0110356	0.0670514
AD	M-HDL-PL %	Positive regulation of multicellular organismal process	16/91	1701/17951	0.0110529	0.0670514
AD	M-HDL-PL %	Innate immune response	11/91	987/17951	0.0111117	0.0671301
AD	M-HDL-PL %	Response to molecule of bacterial origin	6/91	369/17951	0.0111734	0.0671301
AD	M-HDL-PL %	Adenylate cyclase activating g protein coupled receptor signaling pathway	4/91	171/17951	0.0111816	0.0671301
AD	M-HDL-PL %	Defense response to other organism	13/91	1268/17951	0.0113649	0.067866
AD	M-HDL-PL %	Animal organ maturation	2/91	32/17951	0.0114211	0.067866
AD	M-HDL-PL %	Regulation of lysosomal lumen ph	2/91	32/17951	0.0114211	0.067866
AD	M-HDL-PL %	Cell growth	7/91	484/17951	0.0114838	0.0680065
AD	M-HDL-PL %	Vacuolar transport	4/91	173/17951	0.01163	0.068639
AD	M-HDL-PL %	Cytoplasmic pattern recognition receptor signaling pathway	4/91	174/17951	0.0118585	0.0697511
AD	M-HDL-PL %	Establishment of mitochondrion localization	2/91	33/17951	0.0121182	0.0705738
AD	M-HDL-PL %	Lipid storage	3/91	94/17951	0.01212	0.0705738
AD	M-HDL-PL %	Neural crest cell differentiation	3/91	94/17951	0.01212	0.0705738
AD	M-HDL-PL %	Protein transport	14/91	1424/17951	0.0122164	0.0708979
AD	M-HDL-PL %	Regulation of extent of cell growth	3/91	95/17951	0.0124701	0.072077
AD	M-HDL-PL %	Regulation of pattern recognition receptor signaling pathway	4/91	177/17951	0.0125613	0.072077
AD	M-HDL-PL %	Smooth muscle cell proliferation	4/91	177/17951	0.0125613	0.072077
AD	M-HDL-PL %	Epithelial cell proliferation	7/91	494/17951	0.0127378	0.072077
AD	M-HDL-PL %	Negative regulation of wnt signaling pathway	4/91	178/17951	0.0128014	0.072077
AD	M-HDL-PL %	Mesenchymal cell differentiation	5/91	274/17951	0.0128091	0.072077
AD	M-HDL-PL %	Exploration behavior	2/91	34/17951	0.0128335	0.072077
AD	M-HDL-PL %	Low density lipoprotein particle clearance	2/91	34/17951	0.0128335	0.072077
AD	M-HDL-PL %	Regulation of fatty acid oxidation	2/91	34/17951	0.0128335	0.072077
AD	M-HDL-PL %	Regulation of phospholipid metabolic process	2/91	34/17951	0.0128335	0.072077
AD	M-HDL-PL %	Cellular response to lipid	8/91	616/17951	0.012884	0.0721275
AD	M-HDL-PL %	Positive regulation of epithelial cell migration	4/91	179/17951	0.0130444	0.0727914
AD	M-HDL-PL %	Regulation of signaling receptor activity	3/91	97/17951	0.0131876	0.0733555
AD	M-HDL-PL %	Negative regulation of cytokine production	6/91	385/17951	0.0135463	0.0738145
AD	M-HDL-PL %	Protein localization to extracellular region	6/91	385/17951	0.0135463	0.0738145
AD	M-HDL-PL %	Fc gamma receptor signaling pathway	2/91	35/17951	0.0135669	0.0738145
AD	M-HDL-PL %	Negative regulation of macroautophagy	2/91	35/17951	0.0135669	0.0738145
AD	M-HDL-PL %	Positive regulation of natural killer cell mediated immunity	2/91	35/17951	0.0135669	0.0738145
AD	M-HDL-PL %	Response to fluid shear stress	2/91	35/17951	0.0135669	0.0738145
AD	M-HDL-PL %	Virion assembly	2/91	35/17951	0.0135669	0.0738145
AD	M-HDL-PL %	Neurogenesis	16/91	1745/17951	0.0138793	0.075279
AD	M-HDL-PL %	Regulation of fatty acid metabolic process	3/91	99/17951	0.0139282	0.07531
AD	M-HDL-PL %	Kidney morphogenesis	3/91	100/17951	0.0143073	0.0755408
AD	M-HDL-PL %	Alcohol catabolic process	2/91	36/17951	0.014318	0.0755408
AD	M-HDL-PL %	Homeostasis of number of cells within a tissue	2/91	36/17951	0.014318	0.0755408
AD	M-HDL-PL %	Negative regulation of interleukin 8 production	2/91	36/17951	0.014318	0.0755408
AD	M-HDL-PL %	Negative regulation of mononuclear cell migration	2/91	36/17951	0.014318	0.0755408
AD	M-HDL-PL %	Positive regulation of sterol transport	2/91	36/17951	0.014318	0.0755408
AD	M-HDL-PL %	Regulation of lipoprotein particle clearance	2/91	36/17951	0.014318	0.0755408
AD	M-HDL-PL %	Vacuolar acidification	2/91	36/17951	0.014318	0.0755408
AD	M-HDL-PL %	Blood vessel endothelial cell migration	4/91	185/17951	0.0145642	0.0766075
AD	M-HDL-PL %	Appendage development	4/91	186/17951	0.014828	0.0777599
AD	M-HDL-PL %	Regulation of phagocytosis	3/91	102/17951	0.0150829	0.0786435
AD	M-HDL-PL %	Intracellular sterol transport	2/91	37/17951	0.0150868	0.0786435
AD	M-HDL-PL %	Positive regulation of catabolic process	8/91	635/17951	0.0152253	0.0791288
AD	M-HDL-PL %	Torc1 signaling	3/91	103/17951	0.0154795	0.08021
AD	M-HDL-PL %	Monocarboxylic acid metabolic process	8/91	639/17951	0.0157554	0.0812817
AD	M-HDL-PL %	Negative regulation of receptor mediated endocytosis	2/91	38/17951	0.015873	0.0812817
AD	M-HDL-PL %	Positive regulation of oxidoreductase activity	2/91	38/17951	0.015873	0.0812817
AD	M-HDL-PL %	Positive regulation of rho protein signal transduction	2/91	38/17951	0.015873	0.0812817
AD	M-HDL-PL %	Inflammatory response	10/91	903/17951	0.0159559	0.0814666
AD	M-HDL-PL %	Sex differentiation	5/91	290/17951	0.0160134	0.0815212
AD	M-HDL-PL %	Regulation of proteasomal protein catabolic process	4/91	191/17951	0.0161921	0.0819713
AD	M-HDL-PL %	Fatty acid metabolic process	6/91	401/17951	0.0162527	0.0819713
AD	M-HDL-PL %	Mesonephros development	3/91	105/17951	0.0162902	0.0819713
AD	M-HDL-PL %	Renal tubule development	3/91	105/17951	0.0162902	0.0819713
AD	M-HDL-PL %	In utero embryonic development	6/91	402/17951	0.0164334	0.0823408
AD	M-HDL-PL %	Positive regulation of defense response	7/91	520/17951	0.0164582	0.0823408
AD	M-HDL-PL %	Maintenance of blood brain barrier	2/91	39/17951	0.0166765	0.082858
AD	M-HDL-PL %	Positive regulation of mrna processing	2/91	39/17951	0.0166765	0.082858
AD	M-HDL-PL %	Response to retinoic acid	3/91	106/17951	0.0167044	0.082858
AD	M-HDL-PL %	Response to oxidative stress	6/91	404/17951	0.016799	0.0830907
AD	M-HDL-PL %	Regulation of postsynapse organization	3/91	107/17951	0.0171244	0.0844604
AD	M-HDL-PL %	Negative regulation of plasma membrane bounded cell projection assembly	2/91	40/17951	0.017497	0.0855706
AD	M-HDL-PL %	Positive regulation of nitric oxide metabolic process	2/91	40/17951	0.017497	0.0855706
AD	M-HDL-PL %	Regulation of monooxygenase activity	2/91	40/17951	0.017497	0.0855706
AD	M-HDL-PL %	Positive regulation of immune response	9/91	783/17951	0.0176704	0.0861766
AD	M-HDL-PL %	Regulation of multicellular organismal development	14/91	1492/17951	0.0177492	0.0863191
AD	M-HDL-PL %	Positive regulation of response to external stimulus	8/91	654/17951	0.0178634	0.0866326
AD	M-HDL-PL %	Long chain fatty acid metabolic process	3/91	109/17951	0.0179822	0.0867257
AD	M-HDL-PL %	Positive regulation of proteasomal protein catabolic process	3/91	109/17951	0.0179822	0.0867257
AD	M-HDL-PL %	Regulation of cell population proliferation	16/91	1799/17951	0.0180964	0.0870352
AD	M-HDL-PL %	Regulation of epithelial cell migration	5/91	300/17951	0.0182665	0.0872159
AD	M-HDL-PL %	Positive regulation of t cell mediated cytotoxicity	2/91	41/17951	0.0183343	0.0872159
AD	M-HDL-PL %	Regulation of inflammasome mediated signaling pathway	2/91	41/17951	0.0183343	0.0872159
AD	M-HDL-PL %	Regulatory t cell differentiation	2/91	41/17951	0.0183343	0.0872159
AD	M-HDL-PL %	Long term synaptic potentiation	3/91	110/17951	0.0184199	0.0873845
AD	M-HDL-PL %	Negative regulation of cell population proliferation	9/91	791/17951	0.0187476	0.0886971
AD	M-HDL-PL %	Positive regulation of lipid localization	3/91	111/17951	0.0188636	0.0890041
AD	M-HDL-PL %	Pituitary gland development	2/91	42/17951	0.0191883	0.0900483
AD	M-HDL-PL %	Positive regulation of interleukin 10 production	2/91	42/17951	0.0191883	0.0900483
AD	M-HDL-PL %	Epidermal growth factor receptor signaling pathway	3/91	112/17951	0.0193132	0.0901495
AD	M-HDL-PL %	Regulation of epithelial cell proliferation	6/91	417/17951	0.0193135	0.0901495
AD	M-HDL-PL %	Regulation of organelle organization	12/91	1216/17951	0.0195911	0.091201
AD	M-HDL-PL %	Artery development	3/91	113/17951	0.0197686	0.091782
AD	M-HDL-PL %	Regulation of bone resorption	2/91	43/17951	0.0200588	0.0928817
AD	M-HDL-PL %	Protein containing complex assembly	15/91	1669/17951	0.0202499	0.0935178
AD	M-HDL-PL %	Negative regulation of cell cell adhesion	4/91	205/17951	0.0204226	0.0940161
AD	M-HDL-PL %	Phosphatidylinositol 3 kinase protein kinase b signal transduction	5/91	309/17951	0.0204658	0.0940161
AD	M-HDL-PL %	Unsaturated fatty acid metabolic process	3/91	115/17951	0.0206974	0.0948294
AD	M-HDL-PL %	Endocardial cushion morphogenesis	2/91	44/17951	0.0209456	0.0954646
AD	M-HDL-PL %	Endocrine pancreas development	2/91	44/17951	0.0209456	0.0954646
AD	M-HDL-PL %	Organic acid metabolic process	10/91	945/17951	0.0211945	0.0962833
AD	M-HDL-PL %	Protein localization to nucleus	5/91	312/17951	0.0212359	0.0962833
AD	M-HDL-PL %	Cartilage development	4/91	208/17951	0.0214096	0.0968189
AD	M-HDL-PL %	T cell differentiation	5/91	313/17951	0.0214967	0.0969609
AD	M-HDL-PL %	Regulation of hemopoiesis	6/91	428/17951	0.0216335	0.0973257
AD	M-HDL-PL %	Acylglycerol homeostasis	2/91	45/17951	0.0218486	0.0975372
AD	M-HDL-PL %	Negative regulation of peptidyl tyrosine phosphorylation	2/91	45/17951	0.0218486	0.0975372
AD	M-HDL-PL %	Regulation of protein tyrosine kinase activity	2/91	45/17951	0.0218486	0.0975372
AD	M-HDL-PL %	Leukocyte apoptotic process	3/91	118/17951	0.0221349	0.0985626
AD	M-HDL-PL %	Regulation of developmental growth	5/91	316/17951	0.0222918	0.0989334
AD	M-HDL-PL %	Embryo development ending in birth or egg hatching	8/91	682/17951	0.0223318	0.0989334
AD	M-HDL-PL %	Negative regulation of cellular catabolic process	3/91	119/17951	0.0226259	0.0997482
AD	M-HDL-PL %	Inflammasome mediated signaling pathway	2/91	46/17951	0.0227674	0.0997482
AD	M-HDL-PL %	Regulation of myelination	2/91	46/17951	0.0227674	0.0997482
AD	M-HDL-PL %	Regulation of cell projection organization	8/91	685/17951	0.0228537	0.0997482
AD	M-HDL-PL %	Intrinsic apoptotic signaling pathway	5/91	319/17951	0.0231058	0.0997482
AD	M-HDL-PL %	Female sex differentiation	3/91	121/17951	0.0236257	0.0997482
AD	M-HDL-PL %	Response to light stimulus	5/91	321/17951	0.0236591	0.0997482
AD	M-HDL-PL %	Negative regulation of organelle assembly	2/91	47/17951	0.023702	0.0997482
AD	M-HDL-PL %	Regulation of long term synaptic potentiation	2/91	47/17951	0.023702	0.0997482
AD	M-HDL-PL %	Response to epidermal growth factor	2/91	47/17951	0.023702	0.0997482
AD	M-HDL-PL %	Embryonic appendage morphogenesis	3/91	122/17951	0.0241345	0.0997482
AD	M-HDL-PL %	Positive regulation of phosphorus metabolic process	8/91	693/17951	0.0242876	0.0997482
AD	M-HDL-PL %	Regulation of peptidyl tyrosine phosphorylation	4/91	217/17951	0.0245447	0.0997482
AD	M-HDL-PL %	Apoptotic cell clearance	2/91	48/17951	0.0246522	0.0997482
AD	M-HDL-PL %	Dendritic cell differentiation	2/91	48/17951	0.0246522	0.0997482
AD	M-HDL-PL %	Establishment of protein localization	15/91	1711/17951	0.0247262	0.0997482
AD	M-HDL-PL %	Negative regulation of protein localization	4/91	218/17951	0.0249093	0.0997482
AD	M-HDL-PL %	Regulation of lymphocyte differentiation	4/91	218/17951	0.0249093	0.0997482
AD	M-HDL-PL %	Cilium organization	6/91	443/17951	0.0250925	0.0997482
AD	M-HDL-PL %	Common bile duct development	1/91	5/17951	0.0250939	0.0997482
AD	M-HDL-PL %	Detection of lipopolysaccharide	1/91	5/17951	0.0250939	0.0997482
AD	M-HDL-PL %	Diacylglycerol catabolic process	1/91	5/17951	0.0250939	0.0997482
AD	M-HDL-PL %	Fc receptor mediated inhibitory signaling pathway	1/91	5/17951	0.0250939	0.0997482
AD	M-HDL-PL %	Growth plate cartilage chondrocyte development	1/91	5/17951	0.0250939	0.0997482
AD	M-HDL-PL %	Isoprenoid transport	1/91	5/17951	0.0250939	0.0997482
AD	M-HDL-PL %	Leukotriene b4 metabolic process	1/91	5/17951	0.0250939	0.0997482
AD	M-HDL-PL %	Maintenance of protein location in mitochondrion	1/91	5/17951	0.0250939	0.0997482
AD	M-HDL-PL %	Membrane fusion involved in viral entry into host cell	1/91	5/17951	0.0250939	0.0997482
AD	M-HDL-PL %	Negative regulation of autophagosome maturation	1/91	5/17951	0.0250939	0.0997482
AD	M-HDL-PL %	Negative regulation of intracellular lipid transport	1/91	5/17951	0.0250939	0.0997482
AD	M-HDL-PL %	Negative regulation of receptor recycling	1/91	5/17951	0.0250939	0.0997482
AD	M-HDL-PL %	Negative regulation of toll like receptor 9 signaling pathway	1/91	5/17951	0.0250939	0.0997482
AD	M-HDL-PL %	Neural plate morphogenesis	1/91	5/17951	0.0250939	0.0997482
AD	M-HDL-PL %	Phosphagen metabolic process	1/91	5/17951	0.0250939	0.0997482
AD	M-HDL-PL %	Positive regulation of amyloid fibril formation	1/91	5/17951	0.0250939	0.0997482
AD	M-HDL-PL %	Positive regulation of cell proliferation involved in heart morphogenesis	1/91	5/17951	0.0250939	0.0997482
AD	M-HDL-PL %	Positive regulation of dendritic spine maintenance	1/91	5/17951	0.0250939	0.0997482
AD	M-HDL-PL %	Positive regulation of deoxyribonuclease activity	1/91	5/17951	0.0250939	0.0997482
AD	M-HDL-PL %	Positive regulation of glomerulus development	1/91	5/17951	0.0250939	0.0997482
AD	M-HDL-PL %	Primitive erythrocyte differentiation	1/91	5/17951	0.0250939	0.0997482
AD	M-HDL-PL %	Protein side chain deglutamylation	1/91	5/17951	0.0250939	0.0997482
AD	M-HDL-PL %	Regulation of adherens junction organization	1/91	5/17951	0.0250939	0.0997482
AD	M-HDL-PL %	Regulation of protein localization to lysosome	1/91	5/17951	0.0250939	0.0997482
AD	M-HDL-PL %	Regulation of t cell costimulation	1/91	5/17951	0.0250939	0.0997482
AD	M-HDL-PL %	Regulation of very low density lipoprotein particle clearance	1/91	5/17951	0.0250939	0.0997482
AD	M-HDL-PL %	Lymphocyte costimulation	2/91	49/17951	0.0256177	0.100764
AD	M-HDL-PL %	Negative regulation of cysteine type endopeptidase activity involved in apoptotic process	2/91	49/17951	0.0256177	0.100764
AD	M-HDL-PL %	Prostate gland development	2/91	49/17951	0.0256177	0.100764
AD	M-HDL-PL %	Regulation of vascular permeability	2/91	49/17951	0.0256177	0.100764
AD	M-HDL-PL %	Positive regulation of epithelial cell proliferation	4/91	220/17951	0.0256483	0.100764
AD	M-HDL-PL %	Icosanoid metabolic process	3/91	125/17951	0.0256965	0.100764
AD	M-HDL-PL %	Regulation of synaptic plasticity	4/91	221/17951	0.0260227	0.101813
AD	M-HDL-PL %	Cell cell adhesion mediated by cadherin	2/91	50/17951	0.0265985	0.103369
AD	M-HDL-PL %	Positive regulation of rna splicing	2/91	50/17951	0.0265985	0.103369
AD	M-HDL-PL %	Vasodilation	2/91	50/17951	0.0265985	0.103369
AD	M-HDL-PL %	Regulation of catabolic process	11/91	1127/17951	0.0269906	0.10447
AD	M-HDL-PL %	Secretion	10/91	984/17951	0.0271016	0.10447
AD	M-HDL-PL %	Respiratory system development	4/91	224/17951	0.0271658	0.10447
AD	M-HDL-PL %	Regulation of proteasomal ubiquitin dependent protein catabolic process	3/91	128/17951	0.0273118	0.10447
AD	M-HDL-PL %	Ossification	6/91	452/17951	0.0273367	0.10447
AD	M-HDL-PL %	Intracellular lipid transport	2/91	51/17951	0.0275943	0.10447
AD	M-HDL-PL %	Regulation of bone remodeling	2/91	51/17951	0.0275943	0.10447
AD	M-HDL-PL %	Regulation of t cell mediated cytotoxicity	2/91	51/17951	0.0275943	0.10447
AD	M-HDL-PL %	Regulation of cellular localization	10/91	988/17951	0.0277684	0.10447
AD	M-HDL-PL %	Positive regulation of proteolysis	5/91	337/17951	0.0283957	0.10447
AD	M-HDL-PL %	Muscle structure development	8/91	715/17951	0.0285567	0.10447
AD	M-HDL-PL %	Activation of immune response	7/91	583/17951	0.028562	0.10447
AD	M-HDL-PL %	Heterophilic cell cell adhesion via plasma membrane cell adhesion molecules	2/91	52/17951	0.028605	0.10447
AD	M-HDL-PL %	Mitochondrion localization	2/91	52/17951	0.028605	0.10447
AD	M-HDL-PL %	Regulation of chondrocyte differentiation	2/91	52/17951	0.028605	0.10447
AD	M-HDL-PL %	Response to nerve growth factor	2/91	52/17951	0.028605	0.10447
AD	M-HDL-PL %	Mesenchyme development	5/91	340/17951	0.0293463	0.10447
AD	M-HDL-PL %	Monocarboxylic acid catabolic process	3/91	132/17951	0.0295482	0.10447
AD	M-HDL-PL %	Face development	2/91	53/17951	0.0296304	0.10447
AD	M-HDL-PL %	Negative regulation of coagulation	2/91	53/17951	0.0296304	0.10447
AD	M-HDL-PL %	Negative regulation of epithelial to mesenchymal transition	2/91	53/17951	0.0296304	0.10447
AD	M-HDL-PL %	Negative regulation of myeloid leukocyte differentiation	2/91	53/17951	0.0296304	0.10447
AD	M-HDL-PL %	Regulation of cell projection assembly	4/91	231/17951	0.0299488	0.10447
AD	M-HDL-PL %	Activation of transmembrane receptor protein tyrosine kinase activity	1/91	6/17951	0.0300374	0.10447
AD	M-HDL-PL %	Anterograde axonal transport of mitochondrion	1/91	6/17951	0.0300374	0.10447
AD	M-HDL-PL %	Atrial cardiac muscle tissue morphogenesis	1/91	6/17951	0.0300374	0.10447
AD	M-HDL-PL %	Choline metabolic process	1/91	6/17951	0.0300374	0.10447
AD	M-HDL-PL %	Chondrocyte hypertrophy	1/91	6/17951	0.0300374	0.10447
AD	M-HDL-PL %	Farnesyl diphosphate metabolic process	1/91	6/17951	0.0300374	0.10447
AD	M-HDL-PL %	Leukotriene catabolic process	1/91	6/17951	0.0300374	0.10447
AD	M-HDL-PL %	Lipid transport across blood brain barrier	1/91	6/17951	0.0300374	0.10447
AD	M-HDL-PL %	Localization of cell	1/91	6/17951	0.0300374	0.10447
AD	M-HDL-PL %	Metanephric tubule formation	1/91	6/17951	0.0300374	0.10447
AD	M-HDL-PL %	Modulation by virus of host process	1/91	6/17951	0.0300374	0.10447
AD	M-HDL-PL %	Negative regulation of fatty acid beta oxidation	1/91	6/17951	0.0300374	0.10447
AD	M-HDL-PL %	Negative regulation of feeding behavior	1/91	6/17951	0.0300374	0.10447
AD	M-HDL-PL %	Negative regulation of phospholipid metabolic process	1/91	6/17951	0.0300374	0.10447
AD	M-HDL-PL %	Negative regulation of photoreceptor cell differentiation	1/91	6/17951	0.0300374	0.10447
AD	M-HDL-PL %	Negative regulation of transforming growth factor beta1 production	1/91	6/17951	0.0300374	0.10447
AD	M-HDL-PL %	Neural crest cell fate commitment	1/91	6/17951	0.0300374	0.10447
AD	M-HDL-PL %	Neutrophil clearance	1/91	6/17951	0.0300374	0.10447
AD	M-HDL-PL %	Positive regulation of i kappab phosphorylation	1/91	6/17951	0.0300374	0.10447
AD	M-HDL-PL %	Positive regulation of mast cell chemotaxis	1/91	6/17951	0.0300374	0.10447
AD	M-HDL-PL %	Positive regulation of nuclease activity	1/91	6/17951	0.0300374	0.10447
AD	M-HDL-PL %	Regulation of branching involved in lung morphogenesis	1/91	6/17951	0.0300374	0.10447
AD	M-HDL-PL %	Regulation of cd40 signaling pathway	1/91	6/17951	0.0300374	0.10447
AD	M-HDL-PL %	Regulation of endothelial tube morphogenesis	1/91	6/17951	0.0300374	0.10447
AD	M-HDL-PL %	Regulation of glomerulus development	1/91	6/17951	0.0300374	0.10447
AD	M-HDL-PL %	Regulation of long chain fatty acid import across plasma membrane	1/91	6/17951	0.0300374	0.10447
AD	M-HDL-PL %	Response to heparin	1/91	6/17951	0.0300374	0.10447
AD	M-HDL-PL %	Stem cell fate specification	1/91	6/17951	0.0300374	0.10447
AD	M-HDL-PL %	Vascular endothelial growth factor receptor 2 signaling pathway	1/91	6/17951	0.0300374	0.10447
AD	M-HDL-PL %	Erbb signaling pathway	3/91	133/17951	0.0301221	0.10447
AD	M-HDL-PL %	Positive regulation of endothelial cell migration	3/91	133/17951	0.0301221	0.10447
AD	M-HDL-PL %	Regulation of response to stress	13/91	1448/17951	0.0304745	0.105115
AD	M-HDL-PL %	Maintenance of location	5/91	344/17951	0.0306448	0.105115
AD	M-HDL-PL %	Endocardial cushion development	2/91	54/17951	0.0306702	0.105115
AD	M-HDL-PL %	Regulation of cholesterol efflux	2/91	54/17951	0.0306702	0.105115
AD	M-HDL-PL %	Regulation of lipid storage	2/91	54/17951	0.0306702	0.105115
AD	M-HDL-PL %	Regulation of natural killer cell mediated immunity	2/91	54/17951	0.0306702	0.105115
AD	M-HDL-PL %	Regulation of monoatomic ion transport	6/91	467/17951	0.031367	0.107292
AD	M-HDL-PL %	Hemostasis	4/91	235/17951	0.0316124	0.107669
AD	M-HDL-PL %	Lung morphogenesis	2/91	55/17951	0.0317245	0.107669
AD	M-HDL-PL %	Negative regulation of epithelial cell differentiation	2/91	55/17951	0.0317245	0.107669
AD	M-HDL-PL %	Neutral lipid biosynthetic process	2/91	55/17951	0.0317245	0.107669
AD	M-HDL-PL %	Regulation of endothelial cell migration	4/91	236/17951	0.0320367	0.108517
AD	M-HDL-PL %	Mammary gland development	3/91	137/17951	0.0324762	0.109707
AD	M-HDL-PL %	Negative regulation of leukocyte apoptotic process	2/91	56/17951	0.0327929	0.109707
AD	M-HDL-PL %	Negative regulation of leukocyte migration	2/91	56/17951	0.0327929	0.109707
AD	M-HDL-PL %	Lysosomal transport	3/91	138/17951	0.0330794	0.109707
AD	M-HDL-PL %	Positive regulation of mapk cascade	6/91	473/17951	0.0330828	0.109707
AD	M-HDL-PL %	Vacuole organization	4/91	239/17951	0.0333296	0.109707
AD	M-HDL-PL %	Regulation of cell shape	3/91	139/17951	0.0336884	0.109707
AD	M-HDL-PL %	Development of primary sexual characteristics	4/91	240/17951	0.0337673	0.109707
AD	M-HDL-PL %	Intracellular ph reduction	2/91	57/17951	0.0338754	0.109707
AD	M-HDL-PL %	Regulation of locomotion	11/91	1170/17951	0.0341819	0.109707
AD	M-HDL-PL %	Cell matrix adhesion	4/91	241/17951	0.0342084	0.109707
AD	M-HDL-PL %	Regulation of cell differentiation	14/91	1631/17951	0.034849	0.109707
AD	M-HDL-PL %	Anterior head development	1/91	7/17951	0.0349561	0.109707
AD	M-HDL-PL %	Apolipoprotein a i mediated signaling pathway	1/91	7/17951	0.0349561	0.109707
AD	M-HDL-PL %	Eosinophil differentiation	1/91	7/17951	0.0349561	0.109707
AD	M-HDL-PL %	Glial cell fate specification	1/91	7/17951	0.0349561	0.109707
AD	M-HDL-PL %	Interleukin 3 mediated signaling pathway	1/91	7/17951	0.0349561	0.109707
AD	M-HDL-PL %	Lacrimal gland development	1/91	7/17951	0.0349561	0.109707
AD	M-HDL-PL %	Negative regulation of fatty acid transport	1/91	7/17951	0.0349561	0.109707
AD	M-HDL-PL %	Negative regulation of interleukin 13 production	1/91	7/17951	0.0349561	0.109707
AD	M-HDL-PL %	Negative regulation of lipoprotein lipase activity	1/91	7/17951	0.0349561	0.109707
AD	M-HDL-PL %	Neural plate regionalization	1/91	7/17951	0.0349561	0.109707
AD	M-HDL-PL %	Positive regulation of axon extension involved in axon guidance	1/91	7/17951	0.0349561	0.109707
AD	M-HDL-PL %	Positive regulation of long term synaptic depression	1/91	7/17951	0.0349561	0.109707
AD	M-HDL-PL %	Positive regulation of mast cell activation	1/91	7/17951	0.0349561	0.109707
AD	M-HDL-PL %	Positive regulation of protein localization to centrosome	1/91	7/17951	0.0349561	0.109707
AD	M-HDL-PL %	Positive regulation of trophoblast cell migration	1/91	7/17951	0.0349561	0.109707
AD	M-HDL-PL %	Protein deglutamylation	1/91	7/17951	0.0349561	0.109707
AD	M-HDL-PL %	Protein repair	1/91	7/17951	0.0349561	0.109707
AD	M-HDL-PL %	Recognition of apoptotic cell	1/91	7/17951	0.0349561	0.109707
AD	M-HDL-PL %	Regulation of eating behavior	1/91	7/17951	0.0349561	0.109707
AD	M-HDL-PL %	Regulation of epithelial cell proliferation involved in lung morphogenesis	1/91	7/17951	0.0349561	0.109707
AD	M-HDL-PL %	Regulation of lymphangiogenesis	1/91	7/17951	0.0349561	0.109707
AD	M-HDL-PL %	Regulation of rab protein signal transduction	1/91	7/17951	0.0349561	0.109707
AD	M-HDL-PL %	Renal albumin absorption	1/91	7/17951	0.0349561	0.109707
AD	M-HDL-PL %	Trachea cartilage development	1/91	7/17951	0.0349561	0.109707
AD	M-HDL-PL %	Ureter morphogenesis	1/91	7/17951	0.0349561	0.109707
AD	M-HDL-PL %	Ureteric bud formation	1/91	7/17951	0.0349561	0.109707
AD	M-HDL-PL %	Positive regulation of dna templated transcription elongation	2/91	58/17951	0.0349717	0.109707
AD	M-HDL-PL %	Regulation of neuronal synaptic plasticity	2/91	58/17951	0.0349717	0.109707
AD	M-HDL-PL %	T cell apoptotic process	2/91	58/17951	0.0349717	0.109707
AD	M-HDL-PL %	Response to bacterium	8/91	745/17951	0.0351844	0.110176
AD	M-HDL-PL %	Endomembrane system organization	7/91	611/17951	0.0355055	0.110924
AD	M-HDL-PL %	Regulation of protein localization to nucleus	3/91	142/17951	0.0355505	0.110924
AD	M-HDL-PL %	Cell substrate adhesion	5/91	359/17951	0.0358348	0.111611
AD	M-HDL-PL %	Regulation of cellular ketone metabolic process	3/91	143/17951	0.0361829	0.112493
AD	M-HDL-PL %	Macromolecule catabolic process	13/91	1486/17951	0.0365021	0.113127
AD	M-HDL-PL %	Positive regulation of cell projection organization	5/91	361/17951	0.0365655	0.113127
AD	M-HDL-PL %	Positive regulation of phosphorylation	7/91	615/17951	0.0365816	0.113127
AD	M-HDL-PL %	Negative regulation of protein metabolic process	9/91	894/17951	0.037215	0.11468
AD	M-HDL-PL %	Negative regulation of organelle organization	5/91	363/17951	0.0373054	0.11468
AD	M-HDL-PL %	Stem cell differentiation	4/91	249/17951	0.0378581	0.11468
AD	M-HDL-PL %	Apoptotic signaling pathway	7/91	620/17951	0.037957	0.11468
AD	M-HDL-PL %	Enzyme linked receptor protein signaling pathway	10/91	1043/17951	0.0381697	0.11468
AD	M-HDL-PL %	Mesenchyme morphogenesis	2/91	61/17951	0.038342	0.11468
AD	M-HDL-PL %	T cell mediated cytotoxicity	2/91	61/17951	0.038342	0.11468
AD	M-HDL-PL %	Vascular endothelial growth factor receptor signaling pathway	2/91	61/17951	0.038342	0.11468
AD	M-HDL-PL %	Positive regulation of transferase activity	5/91	366/17951	0.0384324	0.11468
AD	M-HDL-PL %	Regulation of organelle assembly	4/91	251/17951	0.0388043	0.11468
AD	M-HDL-PL %	Negative regulation of cysteine type endopeptidase activity	2/91	62/17951	0.039492	0.11468
AD	M-HDL-PL %	Calcitonin family receptor signaling pathway	1/91	8/17951	0.0398502	0.11468
AD	M-HDL-PL %	Cd8 positive alpha beta t cell proliferation	1/91	8/17951	0.0398502	0.11468
AD	M-HDL-PL %	Cellular response to interferon alpha	1/91	8/17951	0.0398502	0.11468
AD	M-HDL-PL %	Chondrocyte development involved in endochondral bone morphogenesis	1/91	8/17951	0.0398502	0.11468
AD	M-HDL-PL %	Intestinal epithelial structure maintenance	1/91	8/17951	0.0398502	0.11468
AD	M-HDL-PL %	Membranous septum morphogenesis	1/91	8/17951	0.0398502	0.11468
AD	M-HDL-PL %	Metanephric nephron tubule morphogenesis	1/91	8/17951	0.0398502	0.11468
AD	M-HDL-PL %	Negative regulation of granulocyte differentiation	1/91	8/17951	0.0398502	0.11468
AD	M-HDL-PL %	Negative regulation of low density lipoprotein receptor activity	1/91	8/17951	0.0398502	0.11468
AD	M-HDL-PL %	Notochord morphogenesis	1/91	8/17951	0.0398502	0.11468
AD	M-HDL-PL %	Otic vesicle formation	1/91	8/17951	0.0398502	0.11468
AD	M-HDL-PL %	Positive regulation of amyloid beta clearance	1/91	8/17951	0.0398502	0.11468
AD	M-HDL-PL %	Positive regulation of cholesterol storage	1/91	8/17951	0.0398502	0.11468
AD	M-HDL-PL %	Positive regulation of chondrocyte proliferation	1/91	8/17951	0.0398502	0.11468
AD	M-HDL-PL %	Positive regulation of coa transferase activity	1/91	8/17951	0.0398502	0.11468
AD	M-HDL-PL %	Positive regulation of natural killer cell differentiation	1/91	8/17951	0.0398502	0.11468
AD	M-HDL-PL %	Positive regulation of triglyceride catabolic process	1/91	8/17951	0.0398502	0.11468
AD	M-HDL-PL %	Post embryonic camera type eye development	1/91	8/17951	0.0398502	0.11468
AD	M-HDL-PL %	Protein depalmitoylation	1/91	8/17951	0.0398502	0.11468
AD	M-HDL-PL %	Regulation of endodeoxyribonuclease activity	1/91	8/17951	0.0398502	0.11468
AD	M-HDL-PL %	Regulation of germ cell proliferation	1/91	8/17951	0.0398502	0.11468
AD	M-HDL-PL %	Regulation of i kappab phosphorylation	1/91	8/17951	0.0398502	0.11468
AD	M-HDL-PL %	Regulation of long chain fatty acid import into cell	1/91	8/17951	0.0398502	0.11468
AD	M-HDL-PL %	Regulation of mast cell chemotaxis	1/91	8/17951	0.0398502	0.11468
AD	M-HDL-PL %	Regulation of skeletal muscle contraction by calcium ion signaling	1/91	8/17951	0.0398502	0.11468
AD	M-HDL-PL %	Regulation of synapse structural plasticity	1/91	8/17951	0.0398502	0.11468
AD	M-HDL-PL %	Renal vesicle formation	1/91	8/17951	0.0398502	0.11468
AD	M-HDL-PL %	Response to disaccharide	1/91	8/17951	0.0398502	0.11468
AD	M-HDL-PL %	Type i pneumocyte differentiation	1/91	8/17951	0.0398502	0.11468
AD	M-HDL-PL %	Ventricular compact myocardium morphogenesis	1/91	8/17951	0.0398502	0.11468
AD	M-HDL-PL %	Vitamin a metabolic process	1/91	8/17951	0.0398502	0.11468
AD	M-HDL-PL %	Negative regulation of protein containing complex assembly	3/91	149/17951	0.0400983	0.115203
AD	M-HDL-PL %	Locomotion	12/91	1355/17951	0.0406077	0.116368
AD	M-HDL-PL %	Heterotypic cell cell adhesion	2/91	63/17951	0.0406551	0.116368
AD	M-HDL-PL %	Endothelium development	3/91	150/17951	0.040771	0.116368
AD	M-HDL-PL %	Morphogenesis of embryonic epithelium	3/91	150/17951	0.040771	0.116368
AD	M-HDL-PL %	Synapse organization	6/91	499/17951	0.0412217	0.116382
AD	M-HDL-PL %	Glycerolipid biosynthetic process	4/91	256/17951	0.041229	0.116382
AD	M-HDL-PL %	Regulation of body fluid levels	5/91	375/17951	0.0419384	0.116382
AD	M-HDL-PL %	Ameboidal type cell migration	6/91	502/17951	0.0422357	0.116382
AD	M-HDL-PL %	Small gtpase mediated signal transduction	6/91	502/17951	0.0422357	0.116382
AD	M-HDL-PL %	Positive regulation of locomotion	7/91	637/17951	0.0428884	0.116382
AD	M-HDL-PL %	Lipid localization	6/91	504/17951	0.0429204	0.116382
AD	M-HDL-PL %	Morphogenesis of an epithelium	6/91	504/17951	0.0429204	0.116382
AD	M-HDL-PL %	Interleukin 10 production	2/91	65/17951	0.0430198	0.116382
AD	M-HDL-PL %	Macrophage differentiation	2/91	65/17951	0.0430198	0.116382
AD	M-HDL-PL %	Regulation of nitric oxide metabolic process	2/91	65/17951	0.0430198	0.116382
AD	M-HDL-PL %	Intracellular receptor signaling pathway	5/91	379/17951	0.0435571	0.116382
AD	M-HDL-PL %	Small molecule catabolic process	5/91	380/17951	0.0439676	0.116382
AD	M-HDL-PL %	Bone resorption	2/91	66/17951	0.0442211	0.116382
AD	M-HDL-PL %	Regulation of oxidoreductase activity	2/91	66/17951	0.0442211	0.116382
AD	M-HDL-PL %	Regulation of receptor internalization	2/91	66/17951	0.0442211	0.116382
AD	M-HDL-PL %	Urogenital system development	2/91	66/17951	0.0442211	0.116382
AD	M-HDL-PL %	Adenylate cyclase modulating g protein coupled receptor signaling pathway	4/91	262/17951	0.0442503	0.116382
AD	M-HDL-PL %	Activation induced cell death of t cells	1/91	9/17951	0.0447197	0.116382
AD	M-HDL-PL %	Antigen processing and presentation of exogenous peptide antigen via mhc class i	1/91	9/17951	0.0447197	0.116382
AD	M-HDL-PL %	Axial mesoderm development	1/91	9/17951	0.0447197	0.116382
AD	M-HDL-PL %	Cholesterol import	1/91	9/17951	0.0447197	0.116382
AD	M-HDL-PL %	Choline transport	1/91	9/17951	0.0447197	0.116382
AD	M-HDL-PL %	Coronary artery morphogenesis	1/91	9/17951	0.0447197	0.116382
AD	M-HDL-PL %	Dermatan sulfate metabolic process	1/91	9/17951	0.0447197	0.116382
AD	M-HDL-PL %	Growth plate cartilage chondrocyte differentiation	1/91	9/17951	0.0447197	0.116382
AD	M-HDL-PL %	Heparan sulfate proteoglycan catabolic process	1/91	9/17951	0.0447197	0.116382
AD	M-HDL-PL %	Icosanoid catabolic process	1/91	9/17951	0.0447197	0.116382
AD	M-HDL-PL %	Immune response inhibiting cell surface receptor signaling pathway	1/91	9/17951	0.0447197	0.116382
AD	M-HDL-PL %	Limb bud formation	1/91	9/17951	0.0447197	0.116382
AD	M-HDL-PL %	Long chain fatty acid catabolic process	1/91	9/17951	0.0447197	0.116382
AD	M-HDL-PL %	Lung vasculature development	1/91	9/17951	0.0447197	0.116382
AD	M-HDL-PL %	Marginal zone b cell differentiation	1/91	9/17951	0.0447197	0.116382
AD	M-HDL-PL %	Monoacylglycerol biosynthetic process	1/91	9/17951	0.0447197	0.116382
AD	M-HDL-PL %	N acylphosphatidylethanolamine metabolic process	1/91	9/17951	0.0447197	0.116382
AD	M-HDL-PL %	Negative regulation of antigen processing and presentation	1/91	9/17951	0.0447197	0.116382
AD	M-HDL-PL %	Negative regulation of dendritic cell apoptotic process	1/91	9/17951	0.0447197	0.116382
AD	M-HDL-PL %	Neural plate development	1/91	9/17951	0.0447197	0.116382
AD	M-HDL-PL %	Neural plate pattern specification	1/91	9/17951	0.0447197	0.116382
AD	M-HDL-PL %	Peripheral nervous system myelin maintenance	1/91	9/17951	0.0447197	0.116382
AD	M-HDL-PL %	Phosphatidylglycerol acyl chain remodeling	1/91	9/17951	0.0447197	0.116382
AD	M-HDL-PL %	Positive regulation of collateral sprouting	1/91	9/17951	0.0447197	0.116382
AD	M-HDL-PL %	Positive regulation of gonad development	1/91	9/17951	0.0447197	0.116382
AD	M-HDL-PL %	Positive regulation of granulocyte differentiation	1/91	9/17951	0.0447197	0.116382
AD	M-HDL-PL %	Positive regulation of protein kinase c signaling	1/91	9/17951	0.0447197	0.116382
AD	M-HDL-PL %	Positive regulation of t cell tolerance induction	1/91	9/17951	0.0447197	0.116382
AD	M-HDL-PL %	Positive regulation of vascular endothelial growth factor signaling pathway	1/91	9/17951	0.0447197	0.116382
AD	M-HDL-PL %	Primitive hemopoiesis	1/91	9/17951	0.0447197	0.116382
AD	M-HDL-PL %	Prostatic bud formation	1/91	9/17951	0.0447197	0.116382
AD	M-HDL-PL %	Protein desumoylation	1/91	9/17951	0.0447197	0.116382
AD	M-HDL-PL %	Receptor mediated endocytosis involved in cholesterol transport	1/91	9/17951	0.0447197	0.116382
AD	M-HDL-PL %	Regulation of blood brain barrier permeability	1/91	9/17951	0.0447197	0.116382
AD	M-HDL-PL %	Regulation of male gonad development	1/91	9/17951	0.0447197	0.116382
AD	M-HDL-PL %	Regulation of nitric oxide mediated signal transduction	1/91	9/17951	0.0447197	0.116382
AD	M-HDL-PL %	Regulation of type b pancreatic cell development	1/91	9/17951	0.0447197	0.116382
AD	M-HDL-PL %	Response to granulocyte macrophage colony stimulating factor	1/91	9/17951	0.0447197	0.116382
AD	M-HDL-PL %	Snrna transcription by rna polymerase iii	1/91	9/17951	0.0447197	0.116382
AD	M-HDL-PL %	Substrate dependent cell migration cell extension	1/91	9/17951	0.0447197	0.116382
AD	M-HDL-PL %	Venous blood vessel morphogenesis	1/91	9/17951	0.0447197	0.116382
AD	M-HDL-PL %	Export from cell	9/91	927/17951	0.0451381	0.117295
AD	M-HDL-PL %	Regulation of lymphocyte activation	6/91	511/17951	0.0453722	0.11754
AD	M-HDL-PL %	Long chain fatty acid transport	2/91	67/17951	0.0454347	0.11754
AD	M-HDL-PL %	Secretory granule organization	2/91	67/17951	0.0454347	0.11754
AD	M-HDL-PL %	Positive regulation of cell activation	5/91	385/17951	0.0460551	0.118867
AD	M-HDL-PL %	Peptidyl tyrosine modification	4/91	266/17951	0.0463321	0.118867
AD	M-HDL-PL %	Regulation of protein secretion	4/91	266/17951	0.0463321	0.118867
AD	M-HDL-PL %	Branching morphogenesis of an epithelial tube	3/91	158/17951	0.0463575	0.118867
AD	M-HDL-PL %	Ensheathment of neurons	3/91	158/17951	0.0463575	0.118867
AD	M-HDL-PL %	Positive regulation of peptidyl tyrosine phosphorylation	3/91	158/17951	0.0463575	0.118867
AD	M-HDL-PL %	Tissue migration	5/91	386/17951	0.0464796	0.118944
AD	M-HDL-PL %	Negative regulation of lipid biosynthetic process	2/91	68/17951	0.0466607	0.118944
AD	M-HDL-PL %	Somatic stem cell population maintenance	2/91	68/17951	0.0466607	0.118944
AD	M-HDL-PL %	Sterol biosynthetic process	2/91	68/17951	0.0466607	0.118944
AD	M-HDL-PL %	Hindbrain development	3/91	159/17951	0.0470812	0.11984
AD	M-HDL-PL %	Cell motility	15/91	1863/17951	0.0473305	0.120137
AD	M-HDL-PL %	Regulation of t cell activation	5/91	388/17951	0.0473358	0.120137
AD	M-HDL-PL %	Regulation of canonical wnt signaling pathway	4/91	270/17951	0.0484681	0.120861
AD	M-HDL-PL %	Heart morphogenesis	4/91	271/17951	0.0490105	0.120861
AD	M-HDL-PL %	Negative regulation of cell development	4/91	271/17951	0.0490105	0.120861
AD	M-HDL-PL %	Negative regulation of smooth muscle cell proliferation	2/91	70/17951	0.0491487	0.120861
AD	M-HDL-PL %	Positive regulation of t cell mediated immunity	2/91	70/17951	0.0491487	0.120861
AD	M-HDL-PL %	Behavior	7/91	657/17951	0.0492041	0.120861
AD	M-HDL-PL %	Positive regulation of cell growth	3/91	162/17951	0.0492858	0.120861
AD	M-HDL-PL %	Adhesion of symbiont to host cell	1/91	10/17951	0.0495648	0.120861
AD	M-HDL-PL %	Camp biosynthetic process	1/91	10/17951	0.0495648	0.120861
AD	M-HDL-PL %	Cardiac vascular smooth muscle cell differentiation	1/91	10/17951	0.0495648	0.120861
AD	M-HDL-PL %	Diterpenoid biosynthetic process	1/91	10/17951	0.0495648	0.120861
AD	M-HDL-PL %	Epithelial cell proliferation involved in lung morphogenesis	1/91	10/17951	0.0495648	0.120861
AD	M-HDL-PL %	Interleukin 18 mediated signaling pathway	1/91	10/17951	0.0495648	0.120861
AD	M-HDL-PL %	Long chain fatty acid import across plasma membrane	1/91	10/17951	0.0495648	0.120861
AD	M-HDL-PL %	Mesonephric tubule formation	1/91	10/17951	0.0495648	0.120861
AD	M-HDL-PL %	Metanephric tubule morphogenesis	1/91	10/17951	0.0495648	0.120861
AD	M-HDL-PL %	Negative regulation of cell cell adhesion mediated by cadherin	1/91	10/17951	0.0495648	0.120861
AD	M-HDL-PL %	Negative regulation of transforming growth factor beta production	1/91	10/17951	0.0495648	0.120861
AD	M-HDL-PL %	Nitric oxide cgmp mediated signaling	1/91	10/17951	0.0495648	0.120861
AD	M-HDL-PL %	Otic vesicle morphogenesis	1/91	10/17951	0.0495648	0.120861
AD	M-HDL-PL %	Pharyngeal arch artery morphogenesis	1/91	10/17951	0.0495648	0.120861
AD	M-HDL-PL %	Protein import	1/91	10/17951	0.0495648	0.120861
AD	M-HDL-PL %	Regulation of coa transferase activity	1/91	10/17951	0.0495648	0.120861
AD	M-HDL-PL %	Regulation of deoxyribonuclease activity	1/91	10/17951	0.0495648	0.120861
AD	M-HDL-PL %	Regulation of mesenchymal stem cell differentiation	1/91	10/17951	0.0495648	0.120861
AD	M-HDL-PL %	Renal protein absorption	1/91	10/17951	0.0495648	0.120861
AD	M-HDL-PL %	Stem cell fate commitment	1/91	10/17951	0.0495648	0.120861
AD	M-HDL-PL %	Vagina development	1/91	10/17951	0.0495648	0.120861
AD	M-HDL-PL %	Developmental growth	7/91	659/17951	0.0498667	0.121427
AD	M-HDL-PL %	Eye morphogenesis	3/91	163/17951	0.0500318	0.121659
AD	M-HDL-PL %	Anatomical structure maturation	4/91	273/17951	0.0501055	0.121668
AD	M-HDL-PL %	Regulation of apoptotic signaling pathway	5/91	396/17951	0.0508542	0.123314
AD	M-HDL-PL %	Glandular epithelial cell differentiation	2/91	72/17951	0.0516839	0.124978
AD	M-HDL-PL %	Receptor metabolic process	2/91	72/17951	0.0516839	0.124978
AD	M-HDL-PL %	Response to insulin	4/91	277/17951	0.0523358	0.126083
AD	M-HDL-PL %	Membrane organization	8/91	809/17951	0.0526633	0.126083
AD	M-HDL-PL %	Skeletal system development	6/91	531/17951	0.0528552	0.126083
AD	M-HDL-PL %	Glomerulus development	2/91	73/17951	0.0529689	0.126083
AD	M-HDL-PL %	Sensory organ morphogenesis	4/91	279/17951	0.0534712	0.126083
AD	M-HDL-PL %	Positive regulation of developmental growth	3/91	168/17951	0.0538443	0.126083
AD	M-HDL-PL %	Response to nutrient	3/91	168/17951	0.0538443	0.126083
AD	M-HDL-PL %	Regulation of coagulation	2/91	74/17951	0.0542652	0.126083
AD	M-HDL-PL %	Regulation of dna binding	2/91	74/17951	0.0542652	0.126083
AD	M-HDL-PL %	Ampa glutamate receptor clustering	1/91	11/17951	0.0543855	0.126083
AD	M-HDL-PL %	Bone trabecula formation	1/91	11/17951	0.0543855	0.126083
AD	M-HDL-PL %	Bronchus development	1/91	11/17951	0.0543855	0.126083
AD	M-HDL-PL %	Collagen activated tyrosine kinase receptor signaling pathway	1/91	11/17951	0.0543855	0.126083
AD	M-HDL-PL %	Disaccharide metabolic process	1/91	11/17951	0.0543855	0.126083
AD	M-HDL-PL %	Embryonic skeletal joint morphogenesis	1/91	11/17951	0.0543855	0.126083
AD	M-HDL-PL %	Epithelial cell proliferation involved in prostate gland development	1/91	11/17951	0.0543855	0.126083
AD	M-HDL-PL %	Germ cell proliferation	1/91	11/17951	0.0543855	0.126083
AD	M-HDL-PL %	Golgi ribbon formation	1/91	11/17951	0.0543855	0.126083
AD	M-HDL-PL %	Lateral sprouting from an epithelium	1/91	11/17951	0.0543855	0.126083
AD	M-HDL-PL %	Negative regulation of cholesterol metabolic process	1/91	11/17951	0.0543855	0.126083
AD	M-HDL-PL %	Negative regulation of cholesterol storage	1/91	11/17951	0.0543855	0.126083
AD	M-HDL-PL %	Negative regulation of endothelial cell differentiation	1/91	11/17951	0.0543855	0.126083
AD	M-HDL-PL %	Negative regulation of mesenchymal cell apoptotic process	1/91	11/17951	0.0543855	0.126083
AD	M-HDL-PL %	Negative regulation of platelet aggregation	1/91	11/17951	0.0543855	0.126083
AD	M-HDL-PL %	Neutrophil differentiation	1/91	11/17951	0.0543855	0.126083
AD	M-HDL-PL %	Phosphatidylethanolamine acyl chain remodeling	1/91	11/17951	0.0543855	0.126083
AD	M-HDL-PL %	Positive regulation of tolerance induction	1/91	11/17951	0.0543855	0.126083
AD	M-HDL-PL %	Prostate gland growth	1/91	11/17951	0.0543855	0.126083
AD	M-HDL-PL %	Proteoglycan catabolic process	1/91	11/17951	0.0543855	0.126083
AD	M-HDL-PL %	Regulation of fear response	1/91	11/17951	0.0543855	0.126083
AD	M-HDL-PL %	Regulation of protein localization to cilium	1/91	11/17951	0.0543855	0.126083
AD	M-HDL-PL %	Regulation of cell growth	5/91	404/17951	0.0545232	0.12613
AD	M-HDL-PL %	Adaptive thermogenesis	3/91	169/17951	0.0546232	0.12613
AD	M-HDL-PL %	Tor signaling	3/91	169/17951	0.0546232	0.12613
AD	M-HDL-PL %	Nitrogen compound transport	15/91	1903/17951	0.0551761	0.12718
AD	M-HDL-PL %	Negative regulation of mapk cascade	3/91	170/17951	0.0554076	0.12718
AD	M-HDL-PL %	Cellular response to external stimulus	2/91	75/17951	0.0555727	0.12718
AD	M-HDL-PL %	Negative regulation of protein secretion	2/91	75/17951	0.0555727	0.12718
AD	M-HDL-PL %	Positive regulation of small gtpase mediated signal transduction	2/91	75/17951	0.0555727	0.12718
AD	M-HDL-PL %	Regulation of behavior	2/91	75/17951	0.0555727	0.12718
AD	M-HDL-PL %	Response to cytokine	9/91	965/17951	0.0555894	0.12718
AD	M-HDL-PL %	Tube morphogenesis	9/91	966/17951	0.0558842	0.127687
AD	M-HDL-PL %	Cellular response to vascular endothelial growth factor stimulus	2/91	76/17951	0.0568913	0.129648
AD	M-HDL-PL %	Regulation of mirna transcription	2/91	76/17951	0.0568913	0.129648
AD	M-HDL-PL %	Protein localization to organelle	9/91	971/17951	0.0573736	0.130436
AD	M-HDL-PL %	Jnk cascade	3/91	173/17951	0.057793	0.130436
AD	M-HDL-PL %	Negative regulation of wound healing	2/91	77/17951	0.0582209	0.130436
AD	M-HDL-PL %	Positive regulation of axonogenesis	2/91	77/17951	0.0582209	0.130436
AD	M-HDL-PL %	Positive regulation of cell killing	2/91	77/17951	0.0582209	0.130436
AD	M-HDL-PL %	Anatomical structure formation involved in morphogenesis	11/91	1281/17951	0.0588685	0.130436
AD	M-HDL-PL %	Dendritic cell apoptotic process	1/91	12/17951	0.0591821	0.130436
AD	M-HDL-PL %	Dermatan sulfate proteoglycan metabolic process	1/91	12/17951	0.0591821	0.130436
AD	M-HDL-PL %	Interleukin 10 mediated signaling pathway	1/91	12/17951	0.0591821	0.130436
AD	M-HDL-PL %	Lipid glycosylation	1/91	12/17951	0.0591821	0.130436
AD	M-HDL-PL %	Mammalian oogenesis stage	1/91	12/17951	0.0591821	0.130436
AD	M-HDL-PL %	Mast cell chemotaxis	1/91	12/17951	0.0591821	0.130436
AD	M-HDL-PL %	Mesenchymal stem cell differentiation	1/91	12/17951	0.0591821	0.130436
AD	M-HDL-PL %	Midgut development	1/91	12/17951	0.0591821	0.130436
AD	M-HDL-PL %	Monocyte activation	1/91	12/17951	0.0591821	0.130436
AD	M-HDL-PL %	Negative regulation of cgas sting signaling pathway	1/91	12/17951	0.0591821	0.130436
AD	M-HDL-PL %	Negative regulation of jun kinase activity	1/91	12/17951	0.0591821	0.130436
AD	M-HDL-PL %	Negative regulation of macrophage cytokine production	1/91	12/17951	0.0591821	0.130436
AD	M-HDL-PL %	Regulation of lysosome organization	1/91	12/17951	0.0591821	0.130436
AD	M-HDL-PL %	Regulation of protein localization to centrosome	1/91	12/17951	0.0591821	0.130436
AD	M-HDL-PL %	Regulation of toll like receptor 9 signaling pathway	1/91	12/17951	0.0591821	0.130436
AD	M-HDL-PL %	Response to interleukin 18	1/91	12/17951	0.0591821	0.130436
AD	M-HDL-PL %	Triglyceride rich lipoprotein particle remodeling	1/91	12/17951	0.0591821	0.130436
AD	M-HDL-PL %	Vascular associated smooth muscle cell development	1/91	12/17951	0.0591821	0.130436
AD	M-HDL-PL %	Very low density lipoprotein particle assembly	1/91	12/17951	0.0591821	0.130436
AD	M-HDL-PL %	Endothelial cell migration	4/91	289/17951	0.0593487	0.130436
AD	M-HDL-PL %	Cellular response to oxygen levels	3/91	175/17951	0.05941	0.130436
AD	M-HDL-PL %	Male sex differentiation	3/91	175/17951	0.05941	0.130436
AD	M-HDL-PL %	Regulation of cell size	3/91	175/17951	0.05941	0.130436
AD	M-HDL-PL %	Fatty acid derivative metabolic process	2/91	78/17951	0.0595612	0.130439
AD	M-HDL-PL %	Regulation of axon extension	2/91	78/17951	0.0595612	0.130439
AD	M-HDL-PL %	Negative regulation of locomotion	5/91	415/17951	0.0598146	0.13083
AD	M-HDL-PL %	Response to virus	5/91	416/17951	0.0603098	0.131747
AD	M-HDL-PL %	Glucose import	2/91	79/17951	0.0609121	0.132399
AD	M-HDL-PL %	Positive regulation of blood vessel endothelial cell migration	2/91	79/17951	0.0609121	0.132399
AD	M-HDL-PL %	Regulation of cyclin dependent protein kinase activity	2/91	79/17951	0.0609121	0.132399
AD	M-HDL-PL %	Smooth muscle cell differentiation	2/91	79/17951	0.0609121	0.132399
AD	M-HDL-PL %	Signal transduction by p53 class mediator	3/91	178/17951	0.0618754	0.134325
AD	M-HDL-PL %	Positive regulation of kinase activity	4/91	294/17951	0.0624123	0.134804
AD	M-HDL-PL %	Organ growth	3/91	180/17951	0.0635454	0.134804
AD	M-HDL-PL %	Positive regulation of synaptic transmission	3/91	180/17951	0.0635454	0.134804
AD	M-HDL-PL %	Adult locomotory behavior	2/91	81/17951	0.0636455	0.134804
AD	M-HDL-PL %	Diencephalon development	2/91	81/17951	0.0636455	0.134804
AD	M-HDL-PL %	Execution phase of apoptosis	2/91	81/17951	0.0636455	0.134804
AD	M-HDL-PL %	Lymphocyte apoptotic process	2/91	81/17951	0.0636455	0.134804
AD	M-HDL-PL %	Cellular response to peptide	1/91	13/17951	0.0639547	0.134804
AD	M-HDL-PL %	Commissural neuron axon guidance	1/91	13/17951	0.0639547	0.134804
AD	M-HDL-PL %	Detection of molecule of bacterial origin	1/91	13/17951	0.0639547	0.134804
AD	M-HDL-PL %	Glial cell fate commitment	1/91	13/17951	0.0639547	0.134804
AD	M-HDL-PL %	Leukocyte aggregation	1/91	13/17951	0.0639547	0.134804
AD	M-HDL-PL %	Motor neuron migration	1/91	13/17951	0.0639547	0.134804
AD	M-HDL-PL %	Negative regulation of amyloid fibril formation	1/91	13/17951	0.0639547	0.134804
AD	M-HDL-PL %	Negative regulation of behavior	1/91	13/17951	0.0639547	0.134804
AD	M-HDL-PL %	Negative regulation of epidermal growth factor activated receptor activity	1/91	13/17951	0.0639547	0.134804
AD	M-HDL-PL %	Negative regulation of homotypic cell cell adhesion	1/91	13/17951	0.0639547	0.134804
AD	M-HDL-PL %	Negative regulation of microtubule polymerization	1/91	13/17951	0.0639547	0.134804
AD	M-HDL-PL %	Regulation of dendritic spine maintenance	1/91	13/17951	0.0639547	0.134804
AD	M-HDL-PL %	Regulation of gonad development	1/91	13/17951	0.0639547	0.134804
AD	M-HDL-PL %	Regulation of intracellular lipid transport	1/91	13/17951	0.0639547	0.134804
AD	M-HDL-PL %	Regulation of natural killer cell differentiation	1/91	13/17951	0.0639547	0.134804
AD	M-HDL-PL %	Regulation of triglyceride catabolic process	1/91	13/17951	0.0639547	0.134804
AD	M-HDL-PL %	Transforming growth factor beta1 production	1/91	13/17951	0.0639547	0.134804
AD	M-HDL-PL %	Positive regulation of catalytic activity	8/91	846/17951	0.0649671	0.136735
AD	M-HDL-PL %	Outflow tract morphogenesis	2/91	82/17951	0.0650275	0.136735
AD	M-HDL-PL %	Vasculature development	8/91	848/17951	0.0656796	0.137939
AD	M-HDL-PL %	Negative regulation of cell projection organization	3/91	183/17951	0.0660894	0.138633
AD	M-HDL-PL %	Negative regulation of response to stimulus	14/91	1789/17951	0.0662835	0.138824
AD	M-HDL-PL %	Intrinsic apoptotic signaling pathway by p53 class mediator	2/91	83/17951	0.0664197	0.138824
AD	M-HDL-PL %	Neuroblast proliferation	2/91	83/17951	0.0664197	0.138824
AD	M-HDL-PL %	Neuron migration	3/91	184/17951	0.0669477	0.139738
AD	M-HDL-PL %	Regulation of rna splicing	3/91	185/17951	0.0678111	0.139738
AD	M-HDL-PL %	Natural killer cell mediated immunity	2/91	84/17951	0.0678218	0.139738
AD	M-HDL-PL %	Somite development	2/91	84/17951	0.0678218	0.139738
AD	M-HDL-PL %	Vasculogenesis	2/91	84/17951	0.0678218	0.139738
AD	M-HDL-PL %	Positive regulation of phosphatidylinositol 3 kinase protein kinase b signal transduction	3/91	186/17951	0.0686797	0.139738
AD	M-HDL-PL %	Cellular response to oxidised low density lipoprotein particle stimulus	1/91	14/17951	0.0687033	0.139738
AD	M-HDL-PL %	Chondrocyte differentiation involved in endochondral bone morphogenesis	1/91	14/17951	0.0687033	0.139738
AD	M-HDL-PL %	Germinal center formation	1/91	14/17951	0.0687033	0.139738
AD	M-HDL-PL %	Induction of positive chemotaxis	1/91	14/17951	0.0687033	0.139738
AD	M-HDL-PL %	Macromolecule depalmitoylation	1/91	14/17951	0.0687033	0.139738
AD	M-HDL-PL %	Male sex determination	1/91	14/17951	0.0687033	0.139738
AD	M-HDL-PL %	Negative regulation of lipopolysaccharide mediated signaling pathway	1/91	14/17951	0.0687033	0.139738
AD	M-HDL-PL %	Negative regulation of long term synaptic potentiation	1/91	14/17951	0.0687033	0.139738
AD	M-HDL-PL %	Negative regulation of macrophage derived foam cell differentiation	1/91	14/17951	0.0687033	0.139738
AD	M-HDL-PL %	Negative regulation of macrophage migration	1/91	14/17951	0.0687033	0.139738
AD	M-HDL-PL %	Nerve growth factor signaling pathway	1/91	14/17951	0.0687033	0.139738
AD	M-HDL-PL %	Positive regulation of triglyceride biosynthetic process	1/91	14/17951	0.0687033	0.139738
AD	M-HDL-PL %	Regulation of cardiac epithelial to mesenchymal transition	1/91	14/17951	0.0687033	0.139738
AD	M-HDL-PL %	Regulation of lipoprotein lipase activity	1/91	14/17951	0.0687033	0.139738
AD	M-HDL-PL %	Regulation of long term synaptic depression	1/91	14/17951	0.0687033	0.139738
AD	M-HDL-PL %	Response to uv a	1/91	14/17951	0.0687033	0.139738
AD	M-HDL-PL %	Response to uv c	1/91	14/17951	0.0687033	0.139738
AD	M-HDL-PL %	Response to radiation	5/91	433/17951	0.0690874	0.140356
AD	M-HDL-PL %	Establishment of localization in cell	15/91	1966/17951	0.0693154	0.140655
AD	M-HDL-PL %	Cell cell signaling	11/91	1319/17951	0.0695299	0.140926
AD	M-HDL-PL %	Positive regulation of lipid transport	2/91	86/17951	0.0706554	0.142874
AD	M-HDL-PL %	Reactive nitrogen species metabolic process	2/91	86/17951	0.0706554	0.142874
AD	M-HDL-PL %	Regulation of intrinsic apoptotic signaling pathway	3/91	189/17951	0.0713159	0.142874
AD	M-HDL-PL %	Associative learning	2/91	87/17951	0.0720866	0.142874
AD	M-HDL-PL %	T cell differentiation involved in immune response	2/91	87/17951	0.0720866	0.142874
AD	M-HDL-PL %	Vascular transport	2/91	87/17951	0.0720866	0.142874
AD	M-HDL-PL %	Tissue remodeling	3/91	190/17951	0.0722047	0.142874
AD	M-HDL-PL %	Negative regulation of cell differentiation	7/91	721/17951	0.0732721	0.142874
AD	M-HDL-PL %	Cerebellar purkinje cell layer formation	1/91	15/17951	0.073428	0.142874
AD	M-HDL-PL %	Collagen activated signaling pathway	1/91	15/17951	0.073428	0.142874
AD	M-HDL-PL %	Embryonic skeletal joint development	1/91	15/17951	0.073428	0.142874
AD	M-HDL-PL %	Mast cell migration	1/91	15/17951	0.073428	0.142874
AD	M-HDL-PL %	Morphogenesis of an epithelial bud	1/91	15/17951	0.073428	0.142874
AD	M-HDL-PL %	Negative regulation of lipase activity	1/91	15/17951	0.073428	0.142874
AD	M-HDL-PL %	Negative regulation of low density lipoprotein particle clearance	1/91	15/17951	0.073428	0.142874
AD	M-HDL-PL %	Negative regulation of lymphocyte migration	1/91	15/17951	0.073428	0.142874
AD	M-HDL-PL %	Negative regulation of sodium ion transmembrane transport	1/91	15/17951	0.073428	0.142874
AD	M-HDL-PL %	Neural crest formation	1/91	15/17951	0.073428	0.142874
AD	M-HDL-PL %	Otic vesicle development	1/91	15/17951	0.073428	0.142874
AD	M-HDL-PL %	Parturition	1/91	15/17951	0.073428	0.142874
AD	M-HDL-PL %	Positive regulation of cholesterol metabolic process	1/91	15/17951	0.073428	0.142874
AD	M-HDL-PL %	Positive regulation of cyclin dependent protein kinase activity	1/91	15/17951	0.073428	0.142874
AD	M-HDL-PL %	Positive regulation of endothelial cell chemotaxis	1/91	15/17951	0.073428	0.142874
AD	M-HDL-PL %	Positive regulation of extracellular matrix assembly	1/91	15/17951	0.073428	0.142874
AD	M-HDL-PL %	Positive regulation of fibroblast migration	1/91	15/17951	0.073428	0.142874
AD	M-HDL-PL %	Positive regulation of glycogen biosynthetic process	1/91	15/17951	0.073428	0.142874
AD	M-HDL-PL %	Protein transport to vacuole involved in ubiquitin dependent protein catabolic process via the multivesicular body sorting pathway	1/91	15/17951	0.073428	0.142874
AD	M-HDL-PL %	Regulation of dendritic cell differentiation	1/91	15/17951	0.073428	0.142874
AD	M-HDL-PL %	Regulation of phospholipid transport	1/91	15/17951	0.073428	0.142874
AD	M-HDL-PL %	Response to laminar fluid shear stress	1/91	15/17951	0.073428	0.142874
AD	M-HDL-PL %	Response to vitamin a	1/91	15/17951	0.073428	0.142874
AD	M-HDL-PL %	Sertoli cell development	1/91	15/17951	0.073428	0.142874
AD	M-HDL-PL %	Sphingosine 1 phosphate receptor signaling pathway	1/91	15/17951	0.073428	0.142874
AD	M-HDL-PL %	T cell tolerance induction	1/91	15/17951	0.073428	0.142874
AD	M-HDL-PL %	Astrocyte differentiation	2/91	88/17951	0.0735272	0.142874
AD	M-HDL-PL %	Protein localization to vacuole	2/91	88/17951	0.0735272	0.142874
AD	M-HDL-PL %	Regulation of tissue remodeling	2/91	88/17951	0.0735272	0.142874
AD	M-HDL-PL %	Epithelial to mesenchymal transition	3/91	192/17951	0.0739974	0.143546
AD	M-HDL-PL %	Activation of innate immune response	4/91	312/17951	0.0741203	0.143546
AD	M-HDL-PL %	Blood vessel morphogenesis	7/91	723/17951	0.0741205	0.143546
AD	M-HDL-PL %	Muscle tissue development	5/91	444/17951	0.0751274	0.145334
AD	M-HDL-PL %	Regulation of neuron projection development	5/91	445/17951	0.0756904	0.146261
AD	M-HDL-PL %	Tube development	10/91	1182/17951	0.0758404	0.146388
AD	M-HDL-PL %	Bone remodeling	2/91	90/17951	0.0764362	0.146739
AD	M-HDL-PL %	Regulation of leukocyte apoptotic process	2/91	90/17951	0.0764362	0.146739
AD	M-HDL-PL %	Regulation of mirna metabolic process	2/91	90/17951	0.0764362	0.146739
AD	M-HDL-PL %	Lipid modification	3/91	195/17951	0.0767234	0.146739
AD	M-HDL-PL %	Positive regulation of hemopoiesis	3/91	195/17951	0.0767234	0.146739
AD	M-HDL-PL %	Cell morphogenesis involved in neuron differentiation	6/91	586/17951	0.0771398	0.146739
AD	M-HDL-PL %	Positive regulation of reproductive process	2/91	91/17951	0.0779044	0.146739
AD	M-HDL-PL %	Cd40 signaling pathway	1/91	16/17951	0.0781291	0.146739
AD	M-HDL-PL %	Cellular response to prostaglandin e stimulus	1/91	16/17951	0.0781291	0.146739
AD	M-HDL-PL %	Heart valve formation	1/91	16/17951	0.0781291	0.146739
AD	M-HDL-PL %	I kappab phosphorylation	1/91	16/17951	0.0781291	0.146739
AD	M-HDL-PL %	Locomotory exploration behavior	1/91	16/17951	0.0781291	0.146739
AD	M-HDL-PL %	Low density lipoprotein particle remodeling	1/91	16/17951	0.0781291	0.146739
AD	M-HDL-PL %	Mesenchymal cell apoptotic process	1/91	16/17951	0.0781291	0.146739
AD	M-HDL-PL %	Methionine metabolic process	1/91	16/17951	0.0781291	0.146739
AD	M-HDL-PL %	Monoacylglycerol metabolic process	1/91	16/17951	0.0781291	0.146739
AD	M-HDL-PL %	Negative regulation of astrocyte differentiation	1/91	16/17951	0.0781291	0.146739
AD	M-HDL-PL %	Negative regulation of cardiac muscle cell proliferation	1/91	16/17951	0.0781291	0.146739
AD	M-HDL-PL %	Positive regulation of dendrite development	1/91	16/17951	0.0781291	0.146739
AD	M-HDL-PL %	Positive regulation of macrophage differentiation	1/91	16/17951	0.0781291	0.146739
AD	M-HDL-PL %	Positive regulation of membrane protein ectodomain proteolysis	1/91	16/17951	0.0781291	0.146739
AD	M-HDL-PL %	Regulation of granulocyte differentiation	1/91	16/17951	0.0781291	0.146739
AD	M-HDL-PL %	Snrna transcription by rna polymerase ii	1/91	16/17951	0.0781291	0.146739
AD	M-HDL-PL %	Terpenoid biosynthetic process	1/91	16/17951	0.0781291	0.146739
AD	M-HDL-PL %	Venous blood vessel development	1/91	16/17951	0.0781291	0.146739
AD	M-HDL-PL %	Negative regulation of hydrolase activity	3/91	197/17951	0.0785653	0.147399
AD	M-HDL-PL %	Cognition	4/91	319/17951	0.0789557	0.147972
AD	M-HDL-PL %	Response to vitamin	2/91	92/17951	0.0793814	0.14861
AD	M-HDL-PL %	Cellular response to oxygen containing compound	10/91	1195/17951	0.0802621	0.150082
AD	M-HDL-PL %	Response to oxygen containing compound	13/91	1678/17951	0.0804148	0.150082
AD	M-HDL-PL %	Positive regulation of protein containing complex assembly	3/91	199/17951	0.0804266	0.150082
AD	M-HDL-PL %	Sensory organ development	6/91	593/17951	0.0806219	0.150178
AD	M-HDL-PL %	Positive regulation of protein localization to nucleus	2/91	93/17951	0.0808672	0.150178
AD	M-HDL-PL %	Cytokine production	8/91	888/17951	0.0809607	0.150178
AD	M-HDL-PL %	Immune system development	3/91	200/17951	0.0813644	0.150178
AD	M-HDL-PL %	Postsynapse organization	3/91	201/17951	0.0823071	0.150178
AD	M-HDL-PL %	Negative regulation of autophagy	2/91	94/17951	0.0823618	0.150178
AD	M-HDL-PL %	Nervous system process	12/91	1522/17951	0.0825938	0.150178
AD	M-HDL-PL %	Embryonic organ development	5/91	457/17951	0.0826269	0.150178
AD	M-HDL-PL %	2 oxoglutarate metabolic process	1/91	17/17951	0.0828065	0.150178
AD	M-HDL-PL %	C terminal protein amino acid modification	1/91	17/17951	0.0828065	0.150178
AD	M-HDL-PL %	Fatty acid homeostasis	1/91	17/17951	0.0828065	0.150178
AD	M-HDL-PL %	Heparin metabolic process	1/91	17/17951	0.0828065	0.150178
AD	M-HDL-PL %	Immunological synapse formation	1/91	17/17951	0.0828065	0.150178
AD	M-HDL-PL %	Mammary gland epithelial cell differentiation	1/91	17/17951	0.0828065	0.150178
AD	M-HDL-PL %	Modulation of process of another organism	1/91	17/17951	0.0828065	0.150178
AD	M-HDL-PL %	Morphogenesis of an endothelium	1/91	17/17951	0.0828065	0.150178
AD	M-HDL-PL %	Negative regulation of receptor internalization	1/91	17/17951	0.0828065	0.150178
AD	M-HDL-PL %	Negative regulation of triglyceride metabolic process	1/91	17/17951	0.0828065	0.150178
AD	M-HDL-PL %	Neurotransmitter gated ion channel clustering	1/91	17/17951	0.0828065	0.150178
AD	M-HDL-PL %	Phospholipid homeostasis	1/91	17/17951	0.0828065	0.150178
AD	M-HDL-PL %	Regulation of amyloid fibril formation	1/91	17/17951	0.0828065	0.150178
AD	M-HDL-PL %	Regulation of autophagosome maturation	1/91	17/17951	0.0828065	0.150178
AD	M-HDL-PL %	Regulation of axon extension involved in axon guidance	1/91	17/17951	0.0828065	0.150178
AD	M-HDL-PL %	Regulation of dna strand elongation	1/91	17/17951	0.0828065	0.150178
AD	M-HDL-PL %	Regulation of epidermal growth factor activated receptor activity	1/91	17/17951	0.0828065	0.150178
AD	M-HDL-PL %	Regulation of postsynaptic density organization	1/91	17/17951	0.0828065	0.150178
AD	M-HDL-PL %	Retinal rod cell differentiation	1/91	17/17951	0.0828065	0.150178
AD	M-HDL-PL %	Regulation of proteolysis	6/91	598/17951	0.083163	0.150667
AD	M-HDL-PL %	Regulation of nervous system development	5/91	459/17951	0.0838151	0.151455
AD	M-HDL-PL %	Negative regulation of myeloid cell differentiation	2/91	95/17951	0.0838648	0.151455
AD	M-HDL-PL %	Canonical wnt signaling pathway	4/91	326/17951	0.083946	0.151455
AD	M-HDL-PL %	Homeostasis of number of cells	4/91	326/17951	0.083946	0.151455
AD	M-HDL-PL %	B cell mediated immunity	3/91	203/17951	0.0842065	0.151768
AD	M-HDL-PL %	Positive regulation of cell development	5/91	460/17951	0.0844126	0.151982
AD	M-HDL-PL %	Intracellular transport	11/91	1368/17951	0.0850395	0.152953
AD	M-HDL-PL %	Locomotory behavior	3/91	204/17951	0.0851634	0.153017
AD	M-HDL-PL %	Response to reactive oxygen species	3/91	205/17951	0.0861249	0.153501
AD	M-HDL-PL %	Multicellular organismal response to stress	2/91	97/17951	0.086896	0.153501
AD	M-HDL-PL %	Regulation of growth	6/91	606/17951	0.0873215	0.153501
AD	M-HDL-PL %	Axonal transport of mitochondrion	1/91	18/17951	0.0874605	0.153501
AD	M-HDL-PL %	Cgas sting signaling pathway	1/91	18/17951	0.0874605	0.153501
AD	M-HDL-PL %	Fatty acid derivative catabolic process	1/91	18/17951	0.0874605	0.153501
AD	M-HDL-PL %	Myelin maintenance	1/91	18/17951	0.0874605	0.153501
AD	M-HDL-PL %	Negative regulation of bone remodeling	1/91	18/17951	0.0874605	0.153501
AD	M-HDL-PL %	Negative regulation of defense response to virus	1/91	18/17951	0.0874605	0.153501
AD	M-HDL-PL %	Negative regulation of inflammasome mediated signaling pathway	1/91	18/17951	0.0874605	0.153501
AD	M-HDL-PL %	Negative regulation of sodium ion transport	1/91	18/17951	0.0874605	0.153501
AD	M-HDL-PL %	Negative regulation of vascular permeability	1/91	18/17951	0.0874605	0.153501
AD	M-HDL-PL %	Positive regulation of glycogen metabolic process	1/91	18/17951	0.0874605	0.153501
AD	M-HDL-PL %	Positive regulation of myelination	1/91	18/17951	0.0874605	0.153501
AD	M-HDL-PL %	Positive regulation of transcription by rna polymerase iii	1/91	18/17951	0.0874605	0.153501
AD	M-HDL-PL %	Regulation of endothelial cell development	1/91	18/17951	0.0874605	0.153501
AD	M-HDL-PL %	Regulation of protein kinase c signaling	1/91	18/17951	0.0874605	0.153501
AD	M-HDL-PL %	Renal vesicle development	1/91	18/17951	0.0874605	0.153501
AD	M-HDL-PL %	Response to interferon alpha	1/91	18/17951	0.0874605	0.153501
AD	M-HDL-PL %	Retinal metabolic process	1/91	18/17951	0.0874605	0.153501
AD	M-HDL-PL %	Sphingolipid mediated signaling pathway	1/91	18/17951	0.0874605	0.153501
AD	M-HDL-PL %	T helper 2 cell differentiation	1/91	18/17951	0.0874605	0.153501
AD	M-HDL-PL %	Trophoblast cell migration	1/91	18/17951	0.0874605	0.153501
AD	M-HDL-PL %	Positive regulation of protein modification process	7/91	753/17951	0.0875498	0.153503
AD	M-HDL-PL %	Morphogenesis of a branching structure	3/91	207/17951	0.0880618	0.154246
AD	M-HDL-PL %	Cell migration involved in sprouting angiogenesis	2/91	98/17951	0.088424	0.154569
AD	M-HDL-PL %	Cellular oxidant detoxification	2/91	98/17951	0.088424	0.154569
AD	M-HDL-PL %	Regulation of small molecule metabolic process	4/91	333/17951	0.0890887	0.155575
AD	M-HDL-PL %	Energy reserve metabolic process	2/91	99/17951	0.08996	0.156431
AD	M-HDL-PL %	Hematopoietic or lymphoid organ development	2/91	99/17951	0.08996	0.156431
AD	M-HDL-PL %	Epithelial tube morphogenesis	4/91	335/17951	0.0905856	0.156431
AD	M-HDL-PL %	Negative regulation of response to wounding	2/91	100/17951	0.0915039	0.156431
AD	M-HDL-PL %	Positive regulation of smooth muscle cell proliferation	2/91	100/17951	0.0915039	0.156431
AD	M-HDL-PL %	Regulation of dendrite development	2/91	100/17951	0.0915039	0.156431
AD	M-HDL-PL %	Regulation of dna templated transcription elongation	2/91	100/17951	0.0915039	0.156431
AD	M-HDL-PL %	Terpenoid metabolic process	2/91	100/17951	0.0915039	0.156431
AD	M-HDL-PL %	Behavioral response to pain	1/91	19/17951	0.0920911	0.156431
AD	M-HDL-PL %	Cartilage condensation	1/91	19/17951	0.0920911	0.156431
AD	M-HDL-PL %	Cerebellar purkinje cell layer morphogenesis	1/91	19/17951	0.0920911	0.156431
AD	M-HDL-PL %	Coronary vasculature morphogenesis	1/91	19/17951	0.0920911	0.156431
AD	M-HDL-PL %	Female genitalia development	1/91	19/17951	0.0920911	0.156431
AD	M-HDL-PL %	Growth plate cartilage development	1/91	19/17951	0.0920911	0.156431
AD	M-HDL-PL %	Lymph node development	1/91	19/17951	0.0920911	0.156431
AD	M-HDL-PL %	Lymphangiogenesis	1/91	19/17951	0.0920911	0.156431
AD	M-HDL-PL %	Negative regulation of alcohol biosynthetic process	1/91	19/17951	0.0920911	0.156431
AD	M-HDL-PL %	Negative regulation of interleukin 12 production	1/91	19/17951	0.0920911	0.156431
AD	M-HDL-PL %	Positive regulation of bone resorption	1/91	19/17951	0.0920911	0.156431
AD	M-HDL-PL %	Positive regulation of t cell receptor signaling pathway	1/91	19/17951	0.0920911	0.156431
AD	M-HDL-PL %	Regulation of amyloid beta clearance	1/91	19/17951	0.0920911	0.156431
AD	M-HDL-PL %	Regulation of mast cell activation	1/91	19/17951	0.0920911	0.156431
AD	M-HDL-PL %	Regulation of microtubule nucleation	1/91	19/17951	0.0920911	0.156431
AD	M-HDL-PL %	Regulation of skeletal muscle contraction	1/91	19/17951	0.0920911	0.156431
AD	M-HDL-PL %	Regulation of telomere maintenance in response to dna damage	1/91	19/17951	0.0920911	0.156431
AD	M-HDL-PL %	Regulation of tolerance induction	1/91	19/17951	0.0920911	0.156431
AD	M-HDL-PL %	Trachea development	1/91	19/17951	0.0920911	0.156431
AD	M-HDL-PL %	Rna splicing via transesterification reactions	4/91	337/17951	0.0920947	0.156431
AD	M-HDL-PL %	Positive regulation of interleukin 6 production	2/91	101/17951	0.0930556	0.157755
AD	M-HDL-PL %	Viral gene expression	2/91	101/17951	0.0930556	0.157755
AD	M-HDL-PL %	Negative regulation of intracellular signal transduction	6/91	617/17951	0.093225	0.157831
AD	M-HDL-PL %	Proteolysis involved in protein catabolic process	7/91	765/17951	0.0932894	0.157831
AD	M-HDL-PL %	Positive regulation of developmental process	11/91	1392/17951	0.0933722	0.157831
AD	M-HDL-PL %	Monoatomic ion homeostasis	6/91	618/17951	0.0937723	0.158354
AD	M-HDL-PL %	Developmental maturation	4/91	340/17951	0.0943811	0.158828
AD	M-HDL-PL %	Lipoprotein biosynthetic process	2/91	102/17951	0.0946151	0.158828
AD	M-HDL-PL %	Regulation of organ growth	2/91	102/17951	0.0946151	0.158828
AD	M-HDL-PL %	Tissue morphogenesis	6/91	620/17951	0.0948721	0.158828
AD	M-HDL-PL %	Epithelium development	10/91	1236/17951	0.0952492	0.158828
AD	M-HDL-PL %	Growth	8/91	922/17951	0.0955018	0.158828
AD	M-HDL-PL %	Rna splicing	5/91	478/17951	0.0955544	0.158828
AD	M-HDL-PL %	Interleukin 8 production	2/91	103/17951	0.0961821	0.158828
AD	M-HDL-PL %	Regulation of t cell mediated immunity	2/91	103/17951	0.0961821	0.158828
AD	M-HDL-PL %	Branch elongation of an epithelium	1/91	20/17951	0.0966985	0.158828
AD	M-HDL-PL %	Cell proliferation involved in heart morphogenesis	1/91	20/17951	0.0966985	0.158828
AD	M-HDL-PL %	Cellular response to cholesterol	1/91	20/17951	0.0966985	0.158828
AD	M-HDL-PL %	Fatty acid transmembrane transport	1/91	20/17951	0.0966985	0.158828
AD	M-HDL-PL %	Labyrinthine layer blood vessel development	1/91	20/17951	0.0966985	0.158828
AD	M-HDL-PL %	Mammary gland alveolus development	1/91	20/17951	0.0966985	0.158828
AD	M-HDL-PL %	Negative regulation of bone mineralization	1/91	20/17951	0.0966985	0.158828
AD	M-HDL-PL %	Negative regulation of release of cytochrome c from mitochondria	1/91	20/17951	0.0966985	0.158828
AD	M-HDL-PL %	Neutrophil homeostasis	1/91	20/17951	0.0966985	0.158828
AD	M-HDL-PL %	Peptide catabolic process	1/91	20/17951	0.0966985	0.158828
AD	M-HDL-PL %	Positive regulation of chondrocyte differentiation	1/91	20/17951	0.0966985	0.158828
AD	M-HDL-PL %	Regulation of antigen processing and presentation	1/91	20/17951	0.0966985	0.158828
AD	M-HDL-PL %	Regulation of cd8 positive alpha beta t cell activation	1/91	20/17951	0.0966985	0.158828
AD	M-HDL-PL %	Regulation of collateral sprouting	1/91	20/17951	0.0966985	0.158828
AD	M-HDL-PL %	Regulation of fatty acid beta oxidation	1/91	20/17951	0.0966985	0.158828
AD	M-HDL-PL %	Response to peptide	1/91	20/17951	0.0966985	0.158828
AD	M-HDL-PL %	Snrna transcription	1/91	20/17951	0.0966985	0.158828
AD	M-HDL-PL %	Surfactant homeostasis	1/91	20/17951	0.0966985	0.158828
AD	M-HDL-PL %	Toll like receptor 9 signaling pathway	1/91	20/17951	0.0966985	0.158828
AD	M-HDL-PL %	Vitamin transmembrane transport	1/91	20/17951	0.0966985	0.158828
AD	M-HDL-PL %	Multi multicellular organism process	3/91	216/17951	0.0970034	0.159025
AD	M-HDL-PL %	T cell proliferation	3/91	216/17951	0.0970034	0.159025
AD	M-HDL-PL %	Modification dependent macromolecule catabolic process	6/91	624/17951	0.0970928	0.159025
AD	M-HDL-PL %	Cell junction organization	7/91	773/17951	0.0972318	0.159103
AD	M-HDL-PL %	Regulation of wnt signaling pathway	4/91	344/17951	0.0974714	0.159345
AD	M-HDL-PL %	Regulation of ph	2/91	104/17951	0.0977567	0.159662
AD	M-HDL-PL %	Positive regulation of protein localization	5/91	482/17951	0.0981287	0.160119
AD	M-HDL-PL %	Response to lipid	8/91	932/17951	0.100049	0.161927
AD	M-HDL-PL %	Axon extension	2/91	106/17951	0.100928	0.161927
AD	M-HDL-PL %	Cellular response to alcohol	2/91	106/17951	0.100928	0.161927
AD	M-HDL-PL %	Development of primary female sexual characteristics	2/91	106/17951	0.100928	0.161927
AD	M-HDL-PL %	Amine catabolic process	1/91	21/17951	0.101283	0.161927
AD	M-HDL-PL %	Cellular response to prostaglandin stimulus	1/91	21/17951	0.101283	0.161927
AD	M-HDL-PL %	Cyclic nucleotide biosynthetic process	1/91	21/17951	0.101283	0.161927
AD	M-HDL-PL %	Interleukin 13 production	1/91	21/17951	0.101283	0.161927
AD	M-HDL-PL %	Lipid import into cell	1/91	21/17951	0.101283	0.161927
AD	M-HDL-PL %	Lysosomal protein catabolic process	1/91	21/17951	0.101283	0.161927
AD	M-HDL-PL %	Middle ear morphogenesis	1/91	21/17951	0.101283	0.161927
AD	M-HDL-PL %	Negative regulation of protein tyrosine kinase activity	1/91	21/17951	0.101283	0.161927
AD	M-HDL-PL %	Negative regulation of tissue remodeling	1/91	21/17951	0.101283	0.161927
AD	M-HDL-PL %	Neuron projection extension involved in neuron projection guidance	1/91	21/17951	0.101283	0.161927
AD	M-HDL-PL %	Neutrophil activation involved in immune response	1/91	21/17951	0.101283	0.161927
AD	M-HDL-PL %	Nodal signaling pathway	1/91	21/17951	0.101283	0.161927
AD	M-HDL-PL %	Positive regulation by host of viral process	1/91	21/17951	0.101283	0.161927
AD	M-HDL-PL %	Positive regulation of protein localization to cell surface	1/91	21/17951	0.101283	0.161927
AD	M-HDL-PL %	Positive regulation of protein tyrosine kinase activity	1/91	21/17951	0.101283	0.161927
AD	M-HDL-PL %	Positive regulation of stem cell differentiation	1/91	21/17951	0.101283	0.161927
AD	M-HDL-PL %	Regulation of cell cell adhesion mediated by cadherin	1/91	21/17951	0.101283	0.161927
AD	M-HDL-PL %	Regulation of nuclease activity	1/91	21/17951	0.101283	0.161927
AD	M-HDL-PL %	Digestive system process	2/91	107/17951	0.102524	0.163461
AD	M-HDL-PL %	Fatty acid catabolic process	2/91	107/17951	0.102524	0.163461
AD	M-HDL-PL %	Mirna metabolic process	2/91	107/17951	0.102524	0.163461
AD	M-HDL-PL %	Cell projection assembly	6/91	634/17951	0.102767	0.163698
AD	M-HDL-PL %	Epithelial cell development	3/91	222/17951	0.103163	0.164179
AD	M-HDL-PL %	Sensory perception of light stimulus	3/91	223/17951	0.104205	0.165685
AD	M-HDL-PL %	Ear development	3/91	224/17951	0.10525	0.165719
AD	M-HDL-PL %	Positive regulation of cellular catabolic process	3/91	224/17951	0.10525	0.165719
AD	M-HDL-PL %	Leukocyte homeostasis	2/91	109/17951	0.105737	0.165719
AD	M-HDL-PL %	Atrial cardiac muscle tissue development	1/91	22/17951	0.105844	0.165719
AD	M-HDL-PL %	Dendritic spine maintenance	1/91	22/17951	0.105844	0.165719
AD	M-HDL-PL %	Detection of light stimulus involved in sensory perception	1/91	22/17951	0.105844	0.165719
AD	M-HDL-PL %	Intestinal lipid absorption	1/91	22/17951	0.105844	0.165719
AD	M-HDL-PL %	Negative regulation of lipid storage	1/91	22/17951	0.105844	0.165719
AD	M-HDL-PL %	Negative regulation of phagocytosis	1/91	22/17951	0.105844	0.165719
AD	M-HDL-PL %	Negative regulation of receptor signaling pathway via jak stat	1/91	22/17951	0.105844	0.165719
AD	M-HDL-PL %	Positive regulation of blood vessel endothelial cell proliferation involved in sprouting angiogenesis	1/91	22/17951	0.105844	0.165719
AD	M-HDL-PL %	Positive regulation of inflammasome mediated signaling pathway	1/91	22/17951	0.105844	0.165719
AD	M-HDL-PL %	Positive regulation of natural killer cell activation	1/91	22/17951	0.105844	0.165719
AD	M-HDL-PL %	Regulation of low density lipoprotein particle clearance	1/91	22/17951	0.105844	0.165719
AD	M-HDL-PL %	Retrograde axonal transport	1/91	22/17951	0.105844	0.165719
AD	M-HDL-PL %	Sertoli cell differentiation	1/91	22/17951	0.105844	0.165719
AD	M-HDL-PL %	Sex determination	1/91	22/17951	0.105844	0.165719
AD	M-HDL-PL %	Leukocyte proliferation	4/91	355/17951	0.106213	0.165837
AD	M-HDL-PL %	Regulation of cellular component size	4/91	355/17951	0.106213	0.165837
AD	M-HDL-PL %	Cellular ketone metabolic process	3/91	225/17951	0.1063	0.165837
AD	M-HDL-PL %	Monocarboxylic acid biosynthetic process	3/91	225/17951	0.1063	0.165837
AD	M-HDL-PL %	Positive regulation of cell junction assembly	2/91	110/17951	0.107354	0.167182
AD	M-HDL-PL %	Positive regulation of endothelial cell proliferation	2/91	110/17951	0.107354	0.167182
AD	M-HDL-PL %	Synaptic signaling	7/91	794/17951	0.108018	0.168065
AD	M-HDL-PL %	Cell division	6/91	644/17951	0.108613	0.16884
AD	M-HDL-PL %	Regulation of trans synaptic signaling	5/91	498/17951	0.108775	0.168942
AD	M-HDL-PL %	Regulation of mrna splicing via spliceosome	2/91	111/17951	0.108978	0.169106
AD	M-HDL-PL %	Calcium mediated signaling	3/91	228/17951	0.109475	0.169725
AD	M-HDL-PL %	Ammonium ion metabolic process	1/91	23/17951	0.110382	0.170072
AD	M-HDL-PL %	Camp metabolic process	1/91	23/17951	0.110382	0.170072
AD	M-HDL-PL %	Cell aggregation	1/91	23/17951	0.110382	0.170072
AD	M-HDL-PL %	Lymph vessel morphogenesis	1/91	23/17951	0.110382	0.170072
AD	M-HDL-PL %	Negative regulation of organic acid transport	1/91	23/17951	0.110382	0.170072
AD	M-HDL-PL %	Regulation of triglyceride biosynthetic process	1/91	23/17951	0.110382	0.170072
AD	M-HDL-PL %	Retinal ganglion cell axon guidance	1/91	23/17951	0.110382	0.170072
AD	M-HDL-PL %	Skeletal system morphogenesis	3/91	230/17951	0.111612	0.171814
AD	M-HDL-PL %	Lipid oxidation	2/91	113/17951	0.112245	0.172332
AD	M-HDL-PL %	Myoblast differentiation	2/91	113/17951	0.112245	0.172332
AD	M-HDL-PL %	Negative regulation of intrinsic apoptotic signaling pathway	2/91	113/17951	0.112245	0.172332
AD	M-HDL-PL %	Maintenance of location in cell	3/91	232/17951	0.113765	0.1738
AD	M-HDL-PL %	Regulation of leukocyte migration	3/91	232/17951	0.113765	0.1738
AD	M-HDL-PL %	Regulation of cell killing	2/91	114/17951	0.113888	0.1738
AD	M-HDL-PL %	Adenylate cyclase activating adrenergic receptor signaling pathway	1/91	24/17951	0.114898	0.1738
AD	M-HDL-PL %	Cochlea morphogenesis	1/91	24/17951	0.114898	0.1738
AD	M-HDL-PL %	Embryonic hemopoiesis	1/91	24/17951	0.114898	0.1738
AD	M-HDL-PL %	Maintenance of gastrointestinal epithelium	1/91	24/17951	0.114898	0.1738
AD	M-HDL-PL %	Metanephric nephron morphogenesis	1/91	24/17951	0.114898	0.1738
AD	M-HDL-PL %	Metanephric tubule development	1/91	24/17951	0.114898	0.1738
AD	M-HDL-PL %	Morphogenesis of an epithelial fold	1/91	24/17951	0.114898	0.1738
AD	M-HDL-PL %	Natural killer cell differentiation	1/91	24/17951	0.114898	0.1738
AD	M-HDL-PL %	Negative regulation of chondrocyte differentiation	1/91	24/17951	0.114898	0.1738
AD	M-HDL-PL %	Negative regulation of t cell apoptotic process	1/91	24/17951	0.114898	0.1738
AD	M-HDL-PL %	Positive regulation of regulatory t cell differentiation	1/91	24/17951	0.114898	0.1738
AD	M-HDL-PL %	Regulation of endothelial cell chemotaxis	1/91	24/17951	0.114898	0.1738
AD	M-HDL-PL %	Type b pancreatic cell development	1/91	24/17951	0.114898	0.1738
AD	M-HDL-PL %	Vascular wound healing	1/91	24/17951	0.114898	0.1738
AD	M-HDL-PL %	Chemical synaptic transmission postsynaptic	2/91	115/17951	0.115538	0.174615
AD	M-HDL-PL %	Neuron projection guidance	3/91	234/17951	0.115934	0.175062
AD	M-HDL-PL %	Macroautophagy	4/91	367/17951	0.116143	0.175226
AD	M-HDL-PL %	Chondrocyte differentiation	2/91	116/17951	0.117193	0.176658
AD	M-HDL-PL %	Regulation of cell adhesion	7/91	812/17951	0.11776	0.177358
AD	M-HDL-PL %	Lymphocyte mediated immunity	4/91	370/17951	0.118688	0.178426
AD	M-HDL-PL %	Negative regulation of hemopoiesis	2/91	117/17951	0.118855	0.178426
AD	M-HDL-PL %	Cellular response to sterol	1/91	25/17951	0.119391	0.178426
AD	M-HDL-PL %	Negative regulation of myoblast differentiation	1/91	25/17951	0.119391	0.178426
AD	M-HDL-PL %	Platelet dense granule organization	1/91	25/17951	0.119391	0.178426
AD	M-HDL-PL %	Protein catabolic process in the vacuole	1/91	25/17951	0.119391	0.178426
AD	M-HDL-PL %	Protein peptidyl prolyl isomerization	1/91	25/17951	0.119391	0.178426
AD	M-HDL-PL %	Regulation of receptor recycling	1/91	25/17951	0.119391	0.178426
AD	M-HDL-PL %	Response to prostaglandin e	1/91	25/17951	0.119391	0.178426
AD	M-HDL-PL %	Embryo development	9/91	1133/17951	0.119906	0.179042
AD	M-HDL-PL %	Dendrite development	3/91	238/17951	0.120319	0.179504
AD	M-HDL-PL %	Antigen processing and presentation	2/91	118/17951	0.120522	0.179654
AD	M-HDL-PL %	Positive regulation of cellular component biogenesis	5/91	515/17951	0.120685	0.179743
AD	M-HDL-PL %	Vesicle organization	4/91	373/17951	0.121257	0.18044
AD	M-HDL-PL %	Myeloid leukocyte migration	3/91	239/17951	0.121424	0.180535
AD	M-HDL-PL %	Myeloid leukocyte differentiation	3/91	240/17951	0.122534	0.181238
AD	M-HDL-PL %	Cerebellar cortex formation	1/91	26/17951	0.123861	0.181238
AD	M-HDL-PL %	Chondrocyte proliferation	1/91	26/17951	0.123861	0.181238
AD	M-HDL-PL %	Detection of external biotic stimulus	1/91	26/17951	0.123861	0.181238
AD	M-HDL-PL %	Membrane raft organization	1/91	26/17951	0.123861	0.181238
AD	M-HDL-PL %	Motor neuron axon guidance	1/91	26/17951	0.123861	0.181238
AD	M-HDL-PL %	Negative regulation of fatty acid biosynthetic process	1/91	26/17951	0.123861	0.181238
AD	M-HDL-PL %	Negative regulation of signaling receptor activity	1/91	26/17951	0.123861	0.181238
AD	M-HDL-PL %	Neurotrophin trk receptor signaling pathway	1/91	26/17951	0.123861	0.181238
AD	M-HDL-PL %	Positive regulation of focal adhesion assembly	1/91	26/17951	0.123861	0.181238
AD	M-HDL-PL %	Positive regulation of mesenchymal cell proliferation	1/91	26/17951	0.123861	0.181238
AD	M-HDL-PL %	Regulation of cholesterol biosynthetic process	1/91	26/17951	0.123861	0.181238
AD	M-HDL-PL %	Regulation of macrophage differentiation	1/91	26/17951	0.123861	0.181238
AD	M-HDL-PL %	Regulation of positive chemotaxis	1/91	26/17951	0.123861	0.181238
AD	M-HDL-PL %	Substrate dependent cell migration	1/91	26/17951	0.123861	0.181238
AD	M-HDL-PL %	Viral budding	1/91	26/17951	0.123861	0.181238
AD	M-HDL-PL %	Fatty acid transport	2/91	120/17951	0.123875	0.181238
AD	M-HDL-PL %	Regulation of nervous system process	2/91	120/17951	0.123875	0.181238
AD	M-HDL-PL %	Type ii interferon production	2/91	120/17951	0.123875	0.181238
AD	M-HDL-PL %	Axon development	5/91	520/17951	0.124302	0.181557
AD	M-HDL-PL %	Mrna processing	5/91	520/17951	0.124302	0.181557
AD	M-HDL-PL %	Cell projection morphogenesis	6/91	670/17951	0.124604	0.181846
AD	M-HDL-PL %	Cellular response to nutrient levels	3/91	242/17951	0.124764	0.181927
AD	M-HDL-PL %	Regulation of receptor signaling pathway via stat	2/91	121/17951	0.12556	0.182934
AD	M-HDL-PL %	Cell projection organization	12/91	1644/17951	0.126452	0.183259
AD	M-HDL-PL %	Negative regulation of apoptotic signaling pathway	3/91	244/17951	0.12701	0.183259
AD	M-HDL-PL %	Response to abiotic stimulus	9/91	1149/17951	0.127586	0.183259
AD	M-HDL-PL %	Adaptive immune response based on somatic recombination of immune receptors built from immunoglobulin superfamily domains	4/91	381/17951	0.128226	0.183259
AD	M-HDL-PL %	Diacylglycerol metabolic process	1/91	27/17951	0.128309	0.183259
AD	M-HDL-PL %	Epithelial cell maturation	1/91	27/17951	0.128309	0.183259
AD	M-HDL-PL %	Establishment of mitochondrion localization microtubule mediated	1/91	27/17951	0.128309	0.183259
AD	M-HDL-PL %	Fatty acyl coa biosynthetic process	1/91	27/17951	0.128309	0.183259
AD	M-HDL-PL %	Glomerular epithelium development	1/91	27/17951	0.128309	0.183259
AD	M-HDL-PL %	Inhibitory synapse assembly	1/91	27/17951	0.128309	0.183259
AD	M-HDL-PL %	Late endosome to vacuole transport via multivesicular body sorting pathway	1/91	27/17951	0.128309	0.183259
AD	M-HDL-PL %	Negative regulation of epidermal growth factor receptor signaling pathway	1/91	27/17951	0.128309	0.183259
AD	M-HDL-PL %	Peptidyl glutamic acid modification	1/91	27/17951	0.128309	0.183259
AD	M-HDL-PL %	Positive regulation of interleukin 4 production	1/91	27/17951	0.128309	0.183259
AD	M-HDL-PL %	Positive regulation of lipid catabolic process	1/91	27/17951	0.128309	0.183259
AD	M-HDL-PL %	Positive regulation of lipid storage	1/91	27/17951	0.128309	0.183259
AD	M-HDL-PL %	Positive regulation of steroid metabolic process	1/91	27/17951	0.128309	0.183259
AD	M-HDL-PL %	Protein autoprocessing	1/91	27/17951	0.128309	0.183259
AD	M-HDL-PL %	Regulation of feeding behavior	1/91	27/17951	0.128309	0.183259
AD	M-HDL-PL %	Regulation of membrane protein ectodomain proteolysis	1/91	27/17951	0.128309	0.183259
AD	M-HDL-PL %	Regulation of t cell differentiation in thymus	1/91	27/17951	0.128309	0.183259
AD	M-HDL-PL %	Smooth muscle tissue development	1/91	27/17951	0.128309	0.183259
AD	M-HDL-PL %	Spermatid nucleus differentiation	1/91	27/17951	0.128309	0.183259
AD	M-HDL-PL %	Trabecula formation	1/91	27/17951	0.128309	0.183259
AD	M-HDL-PL %	Monosaccharide transmembrane transport	2/91	123/17951	0.128946	0.183867
AD	M-HDL-PL %	Regulation of epithelial to mesenchymal transition	2/91	123/17951	0.128946	0.183867
AD	M-HDL-PL %	Myeloid leukocyte activation	3/91	246/17951	0.12927	0.184027
AD	M-HDL-PL %	Regulation of cell morphogenesis	3/91	246/17951	0.12927	0.184027
AD	M-HDL-PL %	Negative regulation of response to biotic stimulus	2/91	124/17951	0.130647	0.185837
AD	M-HDL-PL %	Cellular homeostasis	7/91	836/17951	0.131446	0.186369
AD	M-HDL-PL %	Positive regulation of protein kinase activity	3/91	248/17951	0.131544	0.186369
AD	M-HDL-PL %	Columnar cuboidal epithelial cell differentiation	2/91	125/17951	0.132354	0.186369
AD	M-HDL-PL %	Regulation of cell matrix adhesion	2/91	125/17951	0.132354	0.186369
AD	M-HDL-PL %	Cytokine mediated signaling pathway	5/91	531/17951	0.132436	0.186369
AD	M-HDL-PL %	Neuron development	9/91	1159/17951	0.132519	0.186369
AD	M-HDL-PL %	Bone maturation	1/91	28/17951	0.132735	0.186369
AD	M-HDL-PL %	Cd8 positive alpha beta t cell activation	1/91	28/17951	0.132735	0.186369
AD	M-HDL-PL %	Cerebellar purkinje cell layer development	1/91	28/17951	0.132735	0.186369
AD	M-HDL-PL %	Glycosaminoglycan catabolic process	1/91	28/17951	0.132735	0.186369
AD	M-HDL-PL %	Intestinal epithelial cell differentiation	1/91	28/17951	0.132735	0.186369
AD	M-HDL-PL %	Metanephric epithelium development	1/91	28/17951	0.132735	0.186369
AD	M-HDL-PL %	Negative regulation of cardiac muscle tissue growth	1/91	28/17951	0.132735	0.186369
AD	M-HDL-PL %	Negative regulation of glial cell differentiation	1/91	28/17951	0.132735	0.186369
AD	M-HDL-PL %	Regulation of lipopolysaccharide mediated signaling pathway	1/91	28/17951	0.132735	0.186369
AD	M-HDL-PL %	Triglyceride catabolic process	1/91	28/17951	0.132735	0.186369
AD	M-HDL-PL %	Regulation of establishment of protein localization	5/91	533/17951	0.13394	0.187911
AD	M-HDL-PL %	Positive regulation of cell population proliferation	8/91	1000/17951	0.134165	0.188075
AD	M-HDL-PL %	Fat cell differentiation	3/91	251/17951	0.134982	0.188915
AD	M-HDL-PL %	Organic acid catabolic process	3/91	251/17951	0.134982	0.188915
AD	M-HDL-PL %	Ear morphogenesis	2/91	127/17951	0.135782	0.189046
AD	M-HDL-PL %	Gland morphogenesis	2/91	127/17951	0.135782	0.189046
AD	M-HDL-PL %	Regulation of myeloid leukocyte differentiation	2/91	127/17951	0.135782	0.189046
AD	M-HDL-PL %	T cell activation involved in immune response	2/91	127/17951	0.135782	0.189046
AD	M-HDL-PL %	Sodium ion transport	3/91	252/17951	0.136135	0.189046
AD	M-HDL-PL %	Cardiac atrium morphogenesis	1/91	29/17951	0.137138	0.189046
AD	M-HDL-PL %	Isoprenoid biosynthetic process	1/91	29/17951	0.137138	0.189046
AD	M-HDL-PL %	Lung cell differentiation	1/91	29/17951	0.137138	0.189046
AD	M-HDL-PL %	Negative regulation of biomineral tissue development	1/91	29/17951	0.137138	0.189046
AD	M-HDL-PL %	Peripheral nervous system axon ensheathment	1/91	29/17951	0.137138	0.189046
AD	M-HDL-PL %	Phagocytosis recognition	1/91	29/17951	0.137138	0.189046
AD	M-HDL-PL %	Phosphatidylcholine biosynthetic process	1/91	29/17951	0.137138	0.189046
AD	M-HDL-PL %	Phosphatidylethanolamine metabolic process	1/91	29/17951	0.137138	0.189046
AD	M-HDL-PL %	Positive regulation of antigen receptor mediated signaling pathway	1/91	29/17951	0.137138	0.189046
AD	M-HDL-PL %	Regulation of extracellular matrix assembly	1/91	29/17951	0.137138	0.189046
AD	M-HDL-PL %	Regulation of platelet aggregation	1/91	29/17951	0.137138	0.189046
AD	M-HDL-PL %	Type b pancreatic cell differentiation	1/91	29/17951	0.137138	0.189046
AD	M-HDL-PL %	Viral release from host cell	1/91	29/17951	0.137138	0.189046
AD	M-HDL-PL %	Zinc ion transport	1/91	29/17951	0.137138	0.189046
AD	M-HDL-PL %	Regulation of calcium ion transport	3/91	253/17951	0.137291	0.189107
AD	M-HDL-PL %	Protein localization to mitochondrion	2/91	128/17951	0.137504	0.189251
AD	M-HDL-PL %	Cellular response to oxidative stress	3/91	254/17951	0.138451	0.190404
AD	M-HDL-PL %	Interleukin 1 production	2/91	130/17951	0.140962	0.192946
AD	M-HDL-PL %	Negative regulation of peptidase activity	2/91	130/17951	0.140962	0.192946
AD	M-HDL-PL %	Acrosome assembly	1/91	30/17951	0.141519	0.192946
AD	M-HDL-PL %	Axis elongation	1/91	30/17951	0.141519	0.192946
AD	M-HDL-PL %	Epithelial tube branching involved in lung morphogenesis	1/91	30/17951	0.141519	0.192946
AD	M-HDL-PL %	Negative regulation of dna binding	1/91	30/17951	0.141519	0.192946
AD	M-HDL-PL %	Positive regulation of sprouting angiogenesis	1/91	30/17951	0.141519	0.192946
AD	M-HDL-PL %	Protein heterooligomerization	1/91	30/17951	0.141519	0.192946
AD	M-HDL-PL %	Regulation of glycogen biosynthetic process	1/91	30/17951	0.141519	0.192946
AD	M-HDL-PL %	Regulation of transcription by rna polymerase iii	1/91	30/17951	0.141519	0.192946
AD	M-HDL-PL %	Tolerance induction	1/91	30/17951	0.141519	0.192946
AD	M-HDL-PL %	Positive regulation of growth	3/91	257/17951	0.141951	0.193384
AD	M-HDL-PL %	Microtubule bundle formation	2/91	131/17951	0.142698	0.19425
AD	M-HDL-PL %	Developmental process involved in reproduction	8/91	1018/17951	0.1441	0.195371
AD	M-HDL-PL %	Negative regulation of monoatomic ion transport	2/91	132/17951	0.144439	0.195371
AD	M-HDL-PL %	Leukocyte migration	4/91	399/17951	0.144503	0.195371
AD	M-HDL-PL %	Antigen processing and presentation of exogenous peptide antigen via mhc class ii	1/91	31/17951	0.145879	0.195371
AD	M-HDL-PL %	Bone growth	1/91	31/17951	0.145879	0.195371
AD	M-HDL-PL %	Endocardial cushion formation	1/91	31/17951	0.145879	0.195371
AD	M-HDL-PL %	Fc receptor mediated stimulatory signaling pathway	1/91	31/17951	0.145879	0.195371
AD	M-HDL-PL %	Lymph vessel development	1/91	31/17951	0.145879	0.195371
AD	M-HDL-PL %	Metanephros morphogenesis	1/91	31/17951	0.145879	0.195371
AD	M-HDL-PL %	Negative regulation of amyloid precursor protein catabolic process	1/91	31/17951	0.145879	0.195371
AD	M-HDL-PL %	Pharyngeal system development	1/91	31/17951	0.145879	0.195371
AD	M-HDL-PL %	Positive regulation of cell substrate junction organization	1/91	31/17951	0.145879	0.195371
AD	M-HDL-PL %	Positive regulation of cilium assembly	1/91	31/17951	0.145879	0.195371
AD	M-HDL-PL %	Positive regulation of extracellular matrix organization	1/91	31/17951	0.145879	0.195371
AD	M-HDL-PL %	Positive regulation of p38mapk cascade	1/91	31/17951	0.145879	0.195371
AD	M-HDL-PL %	Positive regulation of sodium ion transport	1/91	31/17951	0.145879	0.195371
AD	M-HDL-PL %	Positive regulation of viral genome replication	1/91	31/17951	0.145879	0.195371
AD	M-HDL-PL %	Prostanoid biosynthetic process	1/91	31/17951	0.145879	0.195371
AD	M-HDL-PL %	Regulation of cellular response to vascular endothelial growth factor stimulus	1/91	31/17951	0.145879	0.195371
AD	M-HDL-PL %	Response to protozoan	1/91	31/17951	0.145879	0.195371
AD	M-HDL-PL %	Viral protein processing	1/91	31/17951	0.145879	0.195371
AD	M-HDL-PL %	Regulation of mrna processing	2/91	133/17951	0.146184	0.19548
AD	M-HDL-PL %	T cell mediated immunity	2/91	133/17951	0.146184	0.19548
AD	M-HDL-PL %	Peptide transport	3/91	261/17951	0.146664	0.19597
AD	M-HDL-PL %	Glial cell differentiation	3/91	262/17951	0.14785	0.196762
AD	M-HDL-PL %	Camera type eye morphogenesis	2/91	134/17951	0.147934	0.196762
AD	M-HDL-PL %	Cellular response to toxic substance	2/91	134/17951	0.147934	0.196762
AD	M-HDL-PL %	Dna templated transcription elongation	2/91	134/17951	0.147934	0.196762
AD	M-HDL-PL %	Negative regulation of establishment of protein localization	2/91	134/17951	0.147934	0.196762
AD	M-HDL-PL %	Positive regulation of adaptive immune response	2/91	134/17951	0.147934	0.196762
AD	M-HDL-PL %	Cytoskeleton organization	11/91	1525/17951	0.148309	0.196938
AD	M-HDL-PL %	Sensory system development	4/91	404/17951	0.149165	0.196938
AD	M-HDL-PL %	Epithelial tube formation	2/91	135/17951	0.149688	0.196938
AD	M-HDL-PL %	Camera type eye photoreceptor cell differentiation	1/91	32/17951	0.150216	0.196938
AD	M-HDL-PL %	Chondrocyte development	1/91	32/17951	0.150216	0.196938
AD	M-HDL-PL %	Endothelial cell chemotaxis	1/91	32/17951	0.150216	0.196938
AD	M-HDL-PL %	Face morphogenesis	1/91	32/17951	0.150216	0.196938
AD	M-HDL-PL %	Heart trabecula morphogenesis	1/91	32/17951	0.150216	0.196938
AD	M-HDL-PL %	Long term synaptic depression	1/91	32/17951	0.150216	0.196938
AD	M-HDL-PL %	Mature b cell differentiation involved in immune response	1/91	32/17951	0.150216	0.196938
AD	M-HDL-PL %	Multivesicular body organization	1/91	32/17951	0.150216	0.196938
AD	M-HDL-PL %	Negative regulation of erbb signaling pathway	1/91	32/17951	0.150216	0.196938
AD	M-HDL-PL %	Peptidyl tyrosine dephosphorylation	1/91	32/17951	0.150216	0.196938
AD	M-HDL-PL %	Placenta blood vessel development	1/91	32/17951	0.150216	0.196938
AD	M-HDL-PL %	Positive regulation of cartilage development	1/91	32/17951	0.150216	0.196938
AD	M-HDL-PL %	Positive regulation of nervous system process	1/91	32/17951	0.150216	0.196938
AD	M-HDL-PL %	Regulation of astrocyte differentiation	1/91	32/17951	0.150216	0.196938
AD	M-HDL-PL %	Retinoic acid receptor signaling pathway	1/91	32/17951	0.150216	0.196938
AD	M-HDL-PL %	Synaptic transmission cholinergic	1/91	32/17951	0.150216	0.196938
AD	M-LDL-PL %	Reverse cholesterol transport	6/91	20/17951	5.25605e-10	9.40556e-07
AD	M-LDL-PL %	Protein lipid complex organization	7/91	54/17951	9.93008e-09	8.88481e-06
AD	M-LDL-PL %	High density lipoprotein particle remodeling	5/91	17/17951	1.76677e-08	1.05386e-05
AD	M-LDL-PL %	Negative regulation of molecular function	16/91	735/17951	7.84007e-07	0.00035074
AD	M-LDL-PL %	Protein containing complex remodeling	5/91	37/17951	1.14897e-06	0.000411209
AD	M-LDL-PL %	High density lipoprotein particle clearance	4/91	18/17951	1.79086e-06	0.000534116
AD	M-LDL-PL %	Biological process involved in symbiotic interaction	10/91	314/17951	4.27037e-06	0.00109167
AD	M-LDL-PL %	Regulation of cdc42 protein signal transduction	3/91	8/17951	6.92902e-06	0.00143523
AD	M-LDL-PL %	Regulation of plasma lipoprotein particle levels	6/91	92/17951	7.21835e-06	0.00143523
AD	M-LDL-PL %	Plasma lipoprotein particle clearance	5/91	55/17951	8.53405e-06	0.00152715
AD	M-LDL-PL %	Negative regulation of catalytic activity	11/91	439/17951	1.3462e-05	0.00182642
AD	M-LDL-PL %	Sterol homeostasis	6/91	103/17951	1.3843e-05	0.00182642
AD	M-LDL-PL %	Regulation of natural killer cell mediated immune response to tumor cell	3/91	10/17951	1.4739e-05	0.00182642
AD	M-LDL-PL %	Sterol metabolic process	7/91	157/17951	1.49772e-05	0.00182642
AD	M-LDL-PL %	Protein lipid complex assembly	4/91	30/17951	1.53097e-05	0.00182642
AD	M-LDL-PL %	Triglyceride metabolic process	6/91	109/17951	1.91344e-05	0.00200737
AD	M-LDL-PL %	Glycerolipid catabolic process	5/91	65/17951	1.94712e-05	0.00200737
AD	M-LDL-PL %	Natural killer cell mediated immune response to tumor cell	3/91	11/17951	2.01917e-05	0.00200737
AD	M-LDL-PL %	Triglyceride rich lipoprotein particle remodeling	3/91	12/17951	2.68235e-05	0.00252631
AD	M-LDL-PL %	Cellular lipid catabolic process	8/91	239/17951	2.88381e-05	0.00258025
AD	M-LDL-PL %	High density lipoprotein particle assembly	3/91	13/17951	3.47425e-05	0.00296052
AD	M-LDL-PL %	Neutral lipid catabolic process	4/91	38/17951	3.99787e-05	0.00315345
AD	M-LDL-PL %	Regulation of lipid localization	7/91	184/17951	4.15566e-05	0.00315345
AD	M-LDL-PL %	Blood vessel endothelial cell migration	7/91	185/17951	4.30146e-05	0.00315345
AD	M-LDL-PL %	Phospholipid efflux	3/91	14/17951	4.40555e-05	0.00315345
AD	M-LDL-PL %	Sterol transport	6/91	128/17951	4.74523e-05	0.00326594
AD	M-LDL-PL %	Positive regulation of blood vessel endothelial cell migration	5/91	79/17951	5.0247e-05	0.00333021
AD	M-LDL-PL %	Positive regulation of endothelial cell migration	6/91	133/17951	5.87878e-05	0.00375711
AD	M-LDL-PL %	Negative regulation of hydrolase activity	7/91	197/17951	6.4039e-05	0.00395159
AD	M-LDL-PL %	Low density lipoprotein particle remodeling	3/91	16/17951	6.72813e-05	0.00401327
AD	M-LDL-PL %	Lipid catabolic process	9/91	350/17951	7.06178e-05	0.00403705
AD	M-LDL-PL %	Neutral lipid metabolic process	6/91	138/17951	7.2192e-05	0.00403705
AD	M-LDL-PL %	Biological process involved in interaction with host	7/91	204/17951	7.9761e-05	0.00428416
AD	M-LDL-PL %	Cdc42 protein signal transduction	3/91	17/17951	8.13991e-05	0.00428416
AD	M-LDL-PL %	Regulation of lipid transport	6/91	153/17951	0.000127575	0.00652261
AD	M-LDL-PL %	Phospholipid catabolic process	4/91	55/17951	0.000172968	0.00842596
AD	M-LDL-PL %	Phospholipid transport	5/91	103/17951	0.000177405	0.00842596
AD	M-LDL-PL %	Biological process involved in interspecies interaction between organisms	21/91	1780/17951	0.000179723	0.00842596
AD	M-LDL-PL %	Lipopolysaccharide mediated signaling pathway	4/91	56/17951	0.000185555	0.00842596
AD	M-LDL-PL %	Regulation of cellular component biogenesis	15/91	1026/17951	0.000188345	0.00842596
AD	M-LDL-PL %	Regulation of endothelial cell migration	7/91	236/17951	0.00019687	0.00859252
AD	M-LDL-PL %	Cell differentiation involved in embryonic placenta development	3/91	24/17951	0.000236135	0.0100609
AD	M-LDL-PL %	Diacylglycerol catabolic process	2/91	5/17951	0.000251662	0.0104731
AD	M-LDL-PL %	Negative regulation of lipid metabolic process	5/91	112/17951	0.000262321	0.010536
AD	M-LDL-PL %	Regulation of response to tumor cell	3/91	25/17951	0.000267353	0.010536
AD	M-LDL-PL %	Steroid metabolic process	8/91	330/17951	0.000270838	0.010536
AD	M-LDL-PL %	Positive regulation of epithelial cell migration	6/91	179/17951	0.000298839	0.011378
AD	M-LDL-PL %	Lipid homeostasis	6/91	180/17951	0.000307898	0.011453
AD	M-LDL-PL %	Viral process	9/91	427/17951	0.000313611	0.011453
AD	M-LDL-PL %	Negative regulation of lipid localization	4/91	65/17951	0.000330364	0.0118235
AD	M-LDL-PL %	Regulation of lipid catabolic process	4/91	66/17951	0.000350324	0.0122921
AD	M-LDL-PL %	Maintenance of location	8/91	344/17951	0.000357778	0.0123122
AD	M-LDL-PL %	Triglyceride catabolic process	3/91	28/17951	0.000376637	0.0126407
AD	M-LDL-PL %	Lipid biosynthetic process	12/91	747/17951	0.000381453	0.0126407
AD	M-LDL-PL %	Immune response to tumor cell	3/91	29/17951	0.000418558	0.013414
AD	M-LDL-PL %	Positive regulation of lipid metabolic process	5/91	124/17951	0.000419779	0.013414
AD	M-LDL-PL %	Regulation of catalytic activity	17/91	1373/17951	0.000480503	0.015085
AD	M-LDL-PL %	Positive regulation of natural killer cell mediated immune response to tumor cell	2/91	7/17951	0.000525007	0.0159235
AD	M-LDL-PL %	Triglyceride rich lipoprotein particle clearance	2/91	7/17951	0.000525007	0.0159235
AD	M-LDL-PL %	Cholesterol efflux	4/91	74/17951	0.000542306	0.0161741
AD	M-LDL-PL %	Cellular catabolic process	15/91	1142/17951	0.000588727	0.0172707
AD	M-LDL-PL %	Alcohol metabolic process	8/91	372/17951	0.000600149	0.0173218
AD	M-LDL-PL %	Organic hydroxy compound transport	7/91	286/17951	0.000626096	0.0173576
AD	M-LDL-PL %	Intracellular signaling cassette	21/91	1952/17951	0.000628838	0.0173576
AD	M-LDL-PL %	Regulation of sterol transport	4/91	77/17951	0.00063049	0.0173576
AD	M-LDL-PL %	Non canonical nf kappab signal transduction	5/91	137/17951	0.000661509	0.0175229
AD	M-LDL-PL %	Endothelial cell proliferation	6/91	208/17951	0.000662307	0.0175229
AD	M-LDL-PL %	Endothelial cell migration	7/91	289/17951	0.00066587	0.0175229
AD	M-LDL-PL %	Positive regulation of coa transferase activity	2/91	8/17951	0.0006977	0.0178359
AD	M-LDL-PL %	Regulation of skeletal muscle contraction by calcium ion signaling	2/91	8/17951	0.0006977	0.0178359
AD	M-LDL-PL %	Tissue migration	8/91	386/17951	0.000763593	0.0188242
AD	M-LDL-PL %	Membrane organization	12/91	809/17951	0.000773665	0.0188242
AD	M-LDL-PL %	Regulation of programmed cell death	18/91	1566/17951	0.000774587	0.0188242
AD	M-LDL-PL %	Regulation of molecular function	21/91	1984/17951	0.000778435	0.0188242
AD	M-LDL-PL %	Positive regulation of sterol transport	3/91	36/17951	0.000797173	0.0190203
AD	M-LDL-PL %	Response to lipid	13/91	932/17951	0.00081744	0.0192472
AD	M-LDL-PL %	Regulation of epithelial cell migration	7/91	300/17951	0.000829203	0.0192706
AD	M-LDL-PL %	Cholesterol catabolic process	2/91	9/17951	0.000894084	0.0197524
AD	M-LDL-PL %	Cholesterol import	2/91	9/17951	0.000894084	0.0197524
AD	M-LDL-PL %	Positive regulation of ryanodine sensitive calcium release channel activity	2/91	9/17951	0.000894084	0.0197524
AD	M-LDL-PL %	Pyrimidine dimer repair	2/91	9/17951	0.000894084	0.0197524
AD	M-LDL-PL %	Small molecule biosynthetic process	10/91	605/17951	0.000970495	0.021179
AD	M-LDL-PL %	Monocarboxylic acid biosynthetic process	6/91	225/17951	0.000996395	0.0214822
AD	M-LDL-PL %	Lipid localization	9/91	504/17951	0.00102855	0.0219114
AD	M-LDL-PL %	Embryonic placenta development	4/91	88/17951	0.00104139	0.0219241
AD	M-LDL-PL %	Cellular response to lipid	10/91	616/17951	0.00111196	0.0226515
AD	M-LDL-PL %	Negative regulation of ryanodine sensitive calcium release channel activity	2/91	10/17951	0.00111392	0.0226515
AD	M-LDL-PL %	Regulation of coa transferase activity	2/91	10/17951	0.00111392	0.0226515
AD	M-LDL-PL %	Regulation of rho protein signal transduction	4/91	90/17951	0.00113238	0.022768
AD	M-LDL-PL %	Negative regulation of cellular component organization	11/91	732/17951	0.00116855	0.0229802
AD	M-LDL-PL %	Cellular response to lipoprotein particle stimulus	3/91	41/17951	0.00116861	0.0229802
AD	M-LDL-PL %	Viral life cycle	7/91	321/17951	0.00122806	0.0238868
AD	M-LDL-PL %	Organophosphate ester transport	5/91	158/17951	0.00125435	0.0241357
AD	M-LDL-PL %	Cellular response to molecule of bacterial origin	6/91	238/17951	0.00132946	0.0250347
AD	M-LDL-PL %	Lipid storage	4/91	94/17951	0.00133082	0.0250347
AD	M-LDL-PL %	Regulation of phosphoprotein phosphatase activity	3/91	43/17951	0.00134304	0.0250347
AD	M-LDL-PL %	Regulation of lipid metabolic process	7/91	327/17951	0.00136597	0.0251997
AD	M-LDL-PL %	Negative regulation of response to stimulus	19/91	1789/17951	0.00139991	0.0255623
AD	M-LDL-PL %	Symbiont entry into host	5/91	164/17951	0.00147936	0.0267401
AD	M-LDL-PL %	Acylglycerol homeostasis	3/91	45/17951	0.00153302	0.0271613
AD	M-LDL-PL %	Response to tumor cell	3/91	45/17951	0.00153302	0.0271613
AD	M-LDL-PL %	Fatty acid biosynthetic process	5/91	166/17951	0.00156058	0.0273786
AD	M-LDL-PL %	Regulation of response to external stimulus	14/91	1130/17951	0.00159582	0.0277251
AD	M-LDL-PL %	Trophoblast giant cell differentiation	2/91	12/17951	0.001623	0.0277713
AD	M-LDL-PL %	Regulation of triglyceride metabolic process	3/91	46/17951	0.00163399	0.0277713
AD	M-LDL-PL %	Response to nutrient	5/91	168/17951	0.00164504	0.0277713
AD	M-LDL-PL %	Regulation of striated muscle contraction	4/91	100/17951	0.00167226	0.0279669
AD	M-LDL-PL %	Labyrinthine layer development	3/91	47/17951	0.00173904	0.0282906
AD	M-LDL-PL %	Negative regulation of lipid transport	3/91	47/17951	0.00173904	0.0282906
AD	M-LDL-PL %	Negative regulation of organelle assembly	3/91	47/17951	0.00173904	0.0282906
AD	M-LDL-PL %	Adenylate cyclase activating g protein coupled receptor signaling pathway	5/91	171/17951	0.00177797	0.0286634
AD	M-LDL-PL %	T helper 1 type immune response	3/91	48/17951	0.00184822	0.0295298
AD	M-LDL-PL %	Motor neuron migration	2/91	13/17951	0.00191178	0.030275
AD	M-LDL-PL %	Positive regulation of multicellular organismal process	18/91	1701/17951	0.00198725	0.0311941
AD	M-LDL-PL %	Regulation of intracellular signal transduction	19/91	1853/17951	0.00210683	0.0327836
AD	M-LDL-PL %	Adhesion of symbiont to host	2/91	14/17951	0.00222306	0.0334295
AD	M-LDL-PL %	Ectodermal placode development	2/91	14/17951	0.00222306	0.0334295
AD	M-LDL-PL %	Negative regulation of fatty acid oxidation	2/91	14/17951	0.00222306	0.0334295
AD	M-LDL-PL %	Positive regulation of nitric oxide synthase activity	2/91	14/17951	0.00222306	0.0334295
AD	M-LDL-PL %	Organic hydroxy compound metabolic process	9/91	566/17951	0.0022815	0.033686
AD	M-LDL-PL %	Cellular response to biotic stimulus	6/91	265/17951	0.00228752	0.033686
AD	M-LDL-PL %	Cellular response to stress	19/91	1867/17951	0.00229659	0.033686
AD	M-LDL-PL %	Negative regulation of calcium ion transmembrane transport	3/91	52/17951	0.00232735	0.0338596
AD	M-LDL-PL %	Regulation of response to stress	16/91	1448/17951	0.00236679	0.0341558
AD	M-LDL-PL %	Positive regulation of lipid localization	4/91	111/17951	0.00244854	0.0347606
AD	M-LDL-PL %	Insulin like growth factor receptor signaling pathway	3/91	53/17951	0.00245801	0.0347606
AD	M-LDL-PL %	Negative regulation of organelle organization	7/91	363/17951	0.00246698	0.0347606
AD	M-LDL-PL %	Chemical homeostasis	13/91	1057/17951	0.00252706	0.0353234
AD	M-LDL-PL %	Positive regulation of response to tumor cell	2/91	15/17951	0.00255663	0.0353234
AD	M-LDL-PL %	Regulation of system process	9/91	576/17951	0.00256614	0.0353234
AD	M-LDL-PL %	Regulation of natural killer cell mediated immunity	3/91	54/17951	0.00259313	0.0354224
AD	M-LDL-PL %	Negative regulation of small molecule metabolic process	4/91	114/17951	0.00269694	0.0365178
AD	M-LDL-PL %	Regulation of phosphatase activity	3/91	55/17951	0.00273275	0.0365178
AD	M-LDL-PL %	Regulation of lipid biosynthetic process	5/91	189/17951	0.00274698	0.0365178
AD	M-LDL-PL %	Negative regulation of programmed cell death	12/91	940/17951	0.00275495	0.0365178
AD	M-LDL-PL %	Phosphatidylcholine catabolic process	2/91	16/17951	0.00291225	0.0374945
AD	M-LDL-PL %	Positive regulation of macrophage differentiation	2/91	16/17951	0.00291225	0.0374945
AD	M-LDL-PL %	Positive regulation of sequestering of calcium ion	2/91	16/17951	0.00291225	0.0374945
AD	M-LDL-PL %	Negative regulation of phosphorus metabolic process	7/91	374/17951	0.00291244	0.0374945
AD	M-LDL-PL %	Adaptive immune response based on somatic recombination of immune receptors built from immunoglobulin superfamily domains	7/91	381/17951	0.00322653	0.0412414
AD	M-LDL-PL %	Phospholipid homeostasis	2/91	17/17951	0.0032897	0.0417506
AD	M-LDL-PL %	Positive regulation of transport	11/91	844/17951	0.00355526	0.0448032
AD	M-LDL-PL %	Negative regulation of signaling	16/91	1520/17951	0.00383538	0.0479361
AD	M-LDL-PL %	Response to nutrient levels	8/91	500/17951	0.00385745	0.0479361
AD	M-LDL-PL %	Ameboidal type cell migration	8/91	502/17951	0.00395106	0.0485702
AD	M-LDL-PL %	Negative regulation of multicellular organismal process	14/91	1248/17951	0.00396275	0.0485702
AD	M-LDL-PL %	Positive regulation of bone resorption	2/91	19/17951	0.00410917	0.0490217
AD	M-LDL-PL %	Regulation of cholesterol storage	2/91	19/17951	0.00410917	0.0490217
AD	M-LDL-PL %	Regulation of skeletal muscle contraction	2/91	19/17951	0.00410917	0.0490217
AD	M-LDL-PL %	Regulation of telomere maintenance in response to dna damage	2/91	19/17951	0.00410917	0.0490217
AD	M-LDL-PL %	Response to oxygen containing compound	17/91	1678/17951	0.00421987	0.0498983
AD	M-LDL-PL %	Apoptotic process	19/91	1972/17951	0.00423842	0.0498983
AD	M-LDL-PL %	Fatty acid metabolic process	7/91	401/17951	0.00426795	0.0499175
AD	M-LDL-PL %	Negative regulation of peptidase activity	4/91	130/17951	0.00431812	0.0501764
AD	M-LDL-PL %	Response to bacterium	10/91	745/17951	0.00442577	0.0508965
AD	M-LDL-PL %	Regulation of heart contraction	5/91	212/17951	0.00448129	0.0508965
AD	M-LDL-PL %	Labyrinthine layer blood vessel development	2/91	20/17951	0.00455075	0.0508965
AD	M-LDL-PL %	Negative regulation of phosphatase activity	2/91	20/17951	0.00455075	0.0508965
AD	M-LDL-PL %	Negative regulation of release of cytochrome c from mitochondria	2/91	20/17951	0.00455075	0.0508965
AD	M-LDL-PL %	Vitamin transmembrane transport	2/91	20/17951	0.00455075	0.0508965
AD	M-LDL-PL %	Regulation of oxidoreductase activity	3/91	66/17951	0.00457947	0.0508997
AD	M-LDL-PL %	Negative regulation of lipid biosynthetic process	3/91	68/17951	0.00497907	0.0547018
AD	M-LDL-PL %	Negative regulation of cilium assembly	2/91	21/17951	0.00501326	0.0547018
AD	M-LDL-PL %	Positive regulation by host of viral process	2/91	21/17951	0.00501326	0.0547018
AD	M-LDL-PL %	Negative regulation of protein modification process	7/91	418/17951	0.00533864	0.0578578
AD	M-LDL-PL %	Negative regulation of calcium ion transport	3/91	70/17951	0.0053991	0.0578578
AD	M-LDL-PL %	Negative regulation of protein metabolic process	11/91	894/17951	0.00546456	0.0578578
AD	M-LDL-PL %	Intestinal lipid absorption	2/91	22/17951	0.00549649	0.0578578
AD	M-LDL-PL %	Positive regulation of triglyceride metabolic process	2/91	22/17951	0.00549649	0.0578578
AD	M-LDL-PL %	Regulation of cardiac muscle contraction by regulation of the release of sequestered calcium ion	2/91	22/17951	0.00549649	0.0578578
AD	M-LDL-PL %	Lipoprotein metabolic process	4/91	140/17951	0.00560914	0.0586982
AD	M-LDL-PL %	Inflammatory response	11/91	903/17951	0.0058817	0.0608508
AD	M-LDL-PL %	Positive regulation of response to external stimulus	9/91	654/17951	0.00588284	0.0608508
AD	M-LDL-PL %	Erk1 and erk2 cascade	6/91	323/17951	0.00600547	0.0616216
AD	M-LDL-PL %	Dna damage response	11/91	906/17951	0.00602623	0.0616216
AD	M-LDL-PL %	Dna damage response signal transduction by p53 class mediator	3/91	73/17951	0.00606803	0.0616964
AD	M-LDL-PL %	Homeostatic process	17/91	1744/17951	0.00620754	0.0627584
AD	M-LDL-PL %	Negative regulation of proteolysis	5/91	230/17951	0.00629867	0.0633219
AD	M-LDL-PL %	Regulation of response to biotic stimulus	8/91	545/17951	0.0064243	0.063607
AD	M-LDL-PL %	Negative regulation of transmembrane transport	4/91	146/17951	0.00649572	0.063607
AD	M-LDL-PL %	Regulation of ryanodine sensitive calcium release channel activity	2/91	24/17951	0.00652422	0.063607
AD	M-LDL-PL %	Maintenance of location in cell	5/91	232/17951	0.00652833	0.063607
AD	M-LDL-PL %	Fatty acid beta oxidation	3/91	75/17951	0.00654029	0.063607
AD	M-LDL-PL %	Regulation of protein dephosphorylation	3/91	75/17951	0.00654029	0.063607
AD	M-LDL-PL %	Rho protein signal transduction	4/91	147/17951	0.006652	0.0643436
AD	M-LDL-PL %	Phosphatidylcholine metabolic process	3/91	76/17951	0.00678441	0.0651746
AD	M-LDL-PL %	Leukocyte mediated cytotoxicity	4/91	148/17951	0.00681075	0.0651746
AD	M-LDL-PL %	Blastoderm segmentation	2/91	25/17951	0.00706829	0.0654889
AD	M-LDL-PL %	Cholesterol storage	2/91	25/17951	0.00706829	0.0654889
AD	M-LDL-PL %	Positive regulation of monooxygenase activity	2/91	25/17951	0.00706829	0.0654889
AD	M-LDL-PL %	Regulation of nitric oxide synthase activity	2/91	25/17951	0.00706829	0.0654889
AD	M-LDL-PL %	Steroid catabolic process	2/91	25/17951	0.00706829	0.0654889
AD	M-LDL-PL %	Vitamin biosynthetic process	2/91	25/17951	0.00706829	0.0654889
AD	M-LDL-PL %	Nucleus organization	4/91	150/17951	0.00713574	0.0654889
AD	M-LDL-PL %	Organic acid biosynthetic process	6/91	335/17951	0.00713636	0.0654889
AD	M-LDL-PL %	Pancreas development	3/91	78/17951	0.00728877	0.0659938
AD	M-LDL-PL %	Regulation of cardiac muscle contraction	3/91	78/17951	0.00728877	0.0659938
AD	M-LDL-PL %	Placenta development	4/91	151/17951	0.00730202	0.0659938
AD	M-LDL-PL %	Regulation of transport	16/91	1633/17951	0.0076071	0.0676368
AD	M-LDL-PL %	Negative regulation of protein dephosphorylation	2/91	26/17951	0.00763223	0.0676368
AD	M-LDL-PL %	Regulation of macrophage differentiation	2/91	26/17951	0.00763223	0.0676368
AD	M-LDL-PL %	Phagocytosis	5/91	241/17951	0.007635	0.0676368
AD	M-LDL-PL %	Negative regulation of apoptotic signaling pathway	5/91	244/17951	0.00803128	0.0703443
AD	M-LDL-PL %	Regulation of organelle organization	13/91	1216/17951	0.0081602	0.0703443
AD	M-LDL-PL %	Diacylglycerol metabolic process	2/91	27/17951	0.0082158	0.0703443
AD	M-LDL-PL %	Phosphate ion transport	2/91	27/17951	0.0082158	0.0703443
AD	M-LDL-PL %	Positive regulation of cholesterol efflux	2/91	27/17951	0.0082158	0.0703443
AD	M-LDL-PL %	Positive regulation of lipid catabolic process	2/91	27/17951	0.0082158	0.0703443
AD	M-LDL-PL %	Regulation of cardiac muscle contraction by calcium ion signaling	2/91	27/17951	0.0082158	0.0703443
AD	M-LDL-PL %	Positive regulation of endocytosis	4/91	157/17951	0.00835361	0.0711836
AD	M-LDL-PL %	Embryonic organ development	7/91	457/17951	0.00854831	0.0724975
AD	M-LDL-PL %	Negative regulation of lipid catabolic process	2/91	28/17951	0.00881881	0.0739507
AD	M-LDL-PL %	Regulation of lipopolysaccharide mediated signaling pathway	2/91	28/17951	0.00881881	0.0739507
AD	M-LDL-PL %	Negative regulation of transport	7/91	460/17951	0.00884364	0.0739507
AD	M-LDL-PL %	Natural killer cell mediated immunity	3/91	84/17951	0.00893273	0.0743483
AD	M-LDL-PL %	Regulation of organelle assembly	5/91	251/17951	0.00901122	0.0746543
AD	M-LDL-PL %	Regulation of muscle system process	5/91	252/17951	0.00915766	0.0755179
AD	M-LDL-PL %	Endocytosis	9/91	703/17951	0.00925186	0.0759448
AD	M-LDL-PL %	Myeloid dendritic cell activation	2/91	29/17951	0.00944106	0.0764458
AD	M-LDL-PL %	Positive regulation of natural killer cell mediated cytotoxicity	2/91	29/17951	0.00944106	0.0764458
AD	M-LDL-PL %	Regulation of cardiac muscle cell action potential	2/91	29/17951	0.00944106	0.0764458
AD	M-LDL-PL %	Positive regulation of lipid transport	3/91	86/17951	0.009525	0.0767781
AD	M-LDL-PL %	Negative regulation of calcium ion transmembrane transporter activity	2/91	30/17951	0.0100823	0.0805448
AD	M-LDL-PL %	Positive regulation of calcium ion transmembrane transporter activity	2/91	30/17951	0.0100823	0.0805448
AD	M-LDL-PL %	Regulation of hydrolase activity	9/91	716/17951	0.0103532	0.0823412
AD	M-LDL-PL %	Positive regulation of lipid biosynthetic process	3/91	89/17951	0.0104555	0.0827872
AD	M-LDL-PL %	Adenylate cyclase modulating g protein coupled receptor signaling pathway	5/91	262/17951	0.0107136	0.0833833
AD	M-LDL-PL %	Endocardial cushion formation	2/91	31/17951	0.0107424	0.0833833
AD	M-LDL-PL %	Negative regulation of amyloid precursor protein catabolic process	2/91	31/17951	0.0107424	0.0833833
AD	M-LDL-PL %	Negative regulation of dephosphorylation	2/91	31/17951	0.0107424	0.0833833
AD	M-LDL-PL %	Positive regulation of transferase activity	6/91	366/17951	0.0107638	0.0833833
AD	M-LDL-PL %	Heart process	5/91	263/17951	0.0108786	0.0839092
AD	M-LDL-PL %	Regulation of protein serine threonine kinase activity	5/91	264/17951	0.0110453	0.0842236
AD	M-LDL-PL %	Lipid metabolic process	14/91	1408/17951	0.0111372	0.0842236
AD	M-LDL-PL %	Response to molecule of bacterial origin	6/91	369/17951	0.0111734	0.0842236
AD	M-LDL-PL %	Regulation of blood circulation	5/91	265/17951	0.0112137	0.0842236
AD	M-LDL-PL %	Regulation of defense response	10/91	855/17951	0.0112303	0.0842236
AD	M-LDL-PL %	Lymphocyte mediated immunity	6/91	370/17951	0.0113123	0.0842236
AD	M-LDL-PL %	Regulation of muscle contraction	4/91	172/17951	0.0114044	0.0842236
AD	M-LDL-PL %	Placenta blood vessel development	2/91	32/17951	0.0114211	0.0842236
AD	M-LDL-PL %	Regulation of release of sequestered calcium ion into cytosol by sarcoplasmic reticulum	2/91	32/17951	0.0114211	0.0842236
AD	M-LDL-PL %	Synaptic transmission cholinergic	2/91	32/17951	0.0114211	0.0842236
AD	M-LDL-PL %	Negative regulation of transporter activity	3/91	92/17951	0.0114371	0.0842236
AD	M-LDL-PL %	Vacuolar transport	4/91	173/17951	0.01163	0.0852936
AD	M-LDL-PL %	Negative regulation of protein serine threonine kinase activity	3/91	93/17951	0.0117757	0.0860092
AD	M-LDL-PL %	Embryonic forelimb morphogenesis	2/91	33/17951	0.0121182	0.0877944
AD	M-LDL-PL %	Telomere maintenance in response to dna damage	2/91	33/17951	0.0121182	0.0877944
AD	M-LDL-PL %	Heart morphogenesis	5/91	271/17951	0.0122612	0.088147
AD	M-LDL-PL %	Anatomical structure formation involved in morphogenesis	13/91	1281/17951	0.0123027	0.088147
AD	M-LDL-PL %	Endomembrane system organization	8/91	611/17951	0.0123147	0.088147
AD	M-LDL-PL %	Intracellular receptor signaling pathway	6/91	379/17951	0.0126185	0.089359
AD	M-LDL-PL %	Negative regulation of kinase activity	4/91	178/17951	0.0128014	0.089359
AD	M-LDL-PL %	Signal transduction by p53 class mediator	4/91	178/17951	0.0128014	0.089359
AD	M-LDL-PL %	Glycerophospholipid catabolic process	2/91	34/17951	0.0128335	0.089359
AD	M-LDL-PL %	Negative regulation of amide metabolic process	2/91	34/17951	0.0128335	0.089359
AD	M-LDL-PL %	Negative regulation of steroid metabolic process	2/91	34/17951	0.0128335	0.089359
AD	M-LDL-PL %	Regulation of fatty acid oxidation	2/91	34/17951	0.0128335	0.089359
AD	M-LDL-PL %	Apoptotic signaling pathway	8/91	620/17951	0.0133532	0.0923101
AD	M-LDL-PL %	Cell migration involved in sprouting angiogenesis	3/91	98/17951	0.013555	0.0923101
AD	M-LDL-PL %	Cellular oxidant detoxification	3/91	98/17951	0.013555	0.0923101
AD	M-LDL-PL %	Positive regulation of natural killer cell mediated immunity	2/91	35/17951	0.0135669	0.0923101
AD	M-LDL-PL %	Response to fluid shear stress	2/91	35/17951	0.0135669	0.0923101
AD	M-LDL-PL %	Virion assembly	2/91	35/17951	0.0135669	0.0923101
AD	M-LDL-PL %	Modification dependent macromolecule catabolic process	8/91	624/17951	0.0138349	0.0937772
AD	M-LDL-PL %	Regulation of cilium assembly	3/91	99/17951	0.0139282	0.0940537
AD	M-LDL-PL %	Negative regulation of cell projection organization	4/91	183/17951	0.0140457	0.0944904
AD	M-LDL-PL %	Alcohol catabolic process	2/91	36/17951	0.014318	0.0949697
AD	M-LDL-PL %	Positive regulation of cell migration involved in sprouting angiogenesis	2/91	36/17951	0.014318	0.0949697
AD	M-LDL-PL %	Response to dietary excess	2/91	36/17951	0.014318	0.0949697
AD	M-LDL-PL %	Regulation of transferase activity	8/91	628/17951	0.0143292	0.0949697
AD	M-LDL-PL %	Cellular lipid metabolic process	11/91	1026/17951	0.0145146	0.0958432
AD	M-LDL-PL %	Negative regulation of monoatomic ion transmembrane transport	3/91	102/17951	0.0150829	0.0981471
AD	M-LDL-PL %	Regulation of dephosphorylation	3/91	102/17951	0.0150829	0.0981471
AD	M-LDL-PL %	Regulation of phagocytosis	3/91	102/17951	0.0150829	0.0981471
AD	M-LDL-PL %	Segmentation	3/91	102/17951	0.0150829	0.0981471
AD	M-LDL-PL %	Regulation of apoptotic signaling pathway	6/91	396/17951	0.0153698	0.098863
AD	M-LDL-PL %	Dephosphorylation	5/91	287/17951	0.0153757	0.098863
AD	M-LDL-PL %	Cell cell signaling	13/91	1319/17951	0.0153931	0.098863
AD	M-LDL-PL %	Proteolysis involved in protein catabolic process	9/91	765/17951	0.0154139	0.098863
AD	M-LDL-PL %	Signal transduction in response to dna damage	4/91	189/17951	0.0156373	0.0999118
AD	M-LDL-PL %	Positive regulation of cellular component biogenesis	7/91	515/17951	0.0156891	0.0999118
AD	M-LDL-PL %	Monocarboxylic acid metabolic process	8/91	639/17951	0.0157554	0.0999784
AD	M-LDL-PL %	Positive regulation of oxidoreductase activity	2/91	38/17951	0.015873	0.100071
AD	M-LDL-PL %	Regulation of steroid metabolic process	3/91	104/17951	0.0158819	0.100071
AD	M-LDL-PL %	Regulation of proteasomal protein catabolic process	4/91	191/17951	0.0161921	0.101668
AD	M-LDL-PL %	Glycerolipid metabolic process	6/91	401/17951	0.0162527	0.101692
AD	M-LDL-PL %	Mapk cascade	9/91	773/17951	0.0163887	0.102108
AD	M-LDL-PL %	In utero embryonic development	6/91	402/17951	0.0164334	0.102108
AD	M-LDL-PL %	Release of sequestered calcium ion into cytosol by endoplasmic reticulum	2/91	39/17951	0.0166765	0.102705
AD	M-LDL-PL %	Peptidyl threonine modification	3/91	106/17951	0.0167044	0.102705
AD	M-LDL-PL %	Response to retinoic acid	3/91	106/17951	0.0167044	0.102705
AD	M-LDL-PL %	Striated muscle contraction	4/91	193/17951	0.0167591	0.102705
AD	M-LDL-PL %	Apoptotic mitochondrial changes	3/91	107/17951	0.0171244	0.10423
AD	M-LDL-PL %	Fatty acid catabolic process	3/91	107/17951	0.0171244	0.10423
AD	M-LDL-PL %	Positive regulation of response to biotic stimulus	6/91	407/17951	0.0173579	0.104686
AD	M-LDL-PL %	Cardiac epithelial to mesenchymal transition	2/91	40/17951	0.017497	0.104686
AD	M-LDL-PL %	Negative regulation of plasma membrane bounded cell projection assembly	2/91	40/17951	0.017497	0.104686
AD	M-LDL-PL %	Positive regulation of nitric oxide metabolic process	2/91	40/17951	0.017497	0.104686
AD	M-LDL-PL %	Regulation of monooxygenase activity	2/91	40/17951	0.017497	0.104686
AD	M-LDL-PL %	Acute inflammatory response	3/91	108/17951	0.0175504	0.104686
AD	M-LDL-PL %	Positive regulation of intracellular signal transduction	11/91	1056/17951	0.0176319	0.104823
AD	M-LDL-PL %	Regulation of endocytosis	5/91	298/17951	0.0178001	0.105473
AD	M-LDL-PL %	Regulation of non canonical nf kappab signal transduction	3/91	109/17951	0.0179822	0.1062
AD	M-LDL-PL %	Forelimb morphogenesis	2/91	41/17951	0.0183343	0.10702
AD	M-LDL-PL %	Intestinal absorption	2/91	41/17951	0.0183343	0.10702
AD	M-LDL-PL %	Positive regulation of t cell mediated cytotoxicity	2/91	41/17951	0.0183343	0.10702
AD	M-LDL-PL %	Cell fate specification	3/91	110/17951	0.0184199	0.10702
AD	M-LDL-PL %	Positive regulation of endothelial cell proliferation	3/91	110/17951	0.0184199	0.10702
AD	M-LDL-PL %	Import into cell	10/91	926/17951	0.0186878	0.108224
AD	M-LDL-PL %	Positive regulation of erk1 and erk2 cascade	4/91	200/17951	0.0188412	0.108761
AD	M-LDL-PL %	Negative regulation of fatty acid metabolic process	2/91	42/17951	0.0191883	0.109354
AD	M-LDL-PL %	Positive regulation of interleukin 10 production	2/91	42/17951	0.0191883	0.109354
AD	M-LDL-PL %	Positive regulation of release of sequestered calcium ion into cytosol	2/91	42/17951	0.0191883	0.109354
AD	M-LDL-PL %	Regulation of cholesterol metabolic process	2/91	42/17951	0.0191883	0.109354
AD	M-LDL-PL %	Lytic vacuole organization	3/91	112/17951	0.0193132	0.109716
AD	M-LDL-PL %	Lipid oxidation	3/91	113/17951	0.0197686	0.111662
AD	M-LDL-PL %	B cell mediated immunity	4/91	203/17951	0.0197806	0.111662
AD	M-LDL-PL %	Regulation of bone resorption	2/91	43/17951	0.0200588	0.112754
AD	M-LDL-PL %	Positive regulation of protein catabolic process	4/91	204/17951	0.0201	0.112754
AD	M-LDL-PL %	Intracellular transport	13/91	1368/17951	0.0202242	0.112776
AD	M-LDL-PL %	Regulation of cell killing	3/91	114/17951	0.02023	0.112776
AD	M-LDL-PL %	Vitamin metabolic process	3/91	115/17951	0.0206974	0.114795
AD	M-LDL-PL %	Endocardial cushion morphogenesis	2/91	44/17951	0.0209456	0.114795
AD	M-LDL-PL %	Endocrine pancreas development	2/91	44/17951	0.0209456	0.114795
AD	M-LDL-PL %	Regulation of release of cytochrome c from mitochondria	2/91	44/17951	0.0209456	0.114795
AD	M-LDL-PL %	Sarcoplasmic reticulum calcium ion transport	2/91	44/17951	0.0209456	0.114795
AD	M-LDL-PL %	Negative regulation of phosphorylation	5/91	311/17951	0.0209771	0.114795
AD	M-LDL-PL %	Positive regulation of monoatomic ion transport	4/91	207/17951	0.0210774	0.114992
AD	M-LDL-PL %	Protein dephosphorylation	4/91	208/17951	0.0214096	0.11645
AD	M-LDL-PL %	Small molecule metabolic process	16/91	1836/17951	0.0215195	0.116693
AD	M-LDL-PL %	Positive regulation of calcium ion transport	3/91	117/17951	0.0216498	0.117044
AD	M-LDL-PL %	Striated muscle cell differentiation	5/91	314/17951	0.0217596	0.117284
AD	M-LDL-PL %	Regulation of protein tyrosine kinase activity	2/91	45/17951	0.0218486	0.11741
AD	M-LDL-PL %	Negative regulation of transferase activity	4/91	210/17951	0.0220837	0.118318
AD	M-LDL-PL %	Muscle cell differentiation	6/91	431/17951	0.0222977	0.118842
AD	M-LDL-PL %	Negative regulation of response to external stimulus	6/91	433/17951	0.0227481	0.118842
AD	M-LDL-PL %	Response to radiation	6/91	433/17951	0.0227481	0.118842
AD	M-LDL-PL %	Negative regulation of map kinase activity	2/91	46/17951	0.0227674	0.118842
AD	M-LDL-PL %	Negative regulation of type i interferon production	2/91	46/17951	0.0227674	0.118842
AD	M-LDL-PL %	Biological process involved in interaction with symbiont	3/91	121/17951	0.0236257	0.118842
AD	M-LDL-PL %	Response to light stimulus	5/91	321/17951	0.0236591	0.118842
AD	M-LDL-PL %	Acute phase response	2/91	47/17951	0.023702	0.118842
AD	M-LDL-PL %	Fat soluble vitamin metabolic process	2/91	47/17951	0.023702	0.118842
AD	M-LDL-PL %	Negative regulation of cation channel activity	2/91	47/17951	0.023702	0.118842
AD	M-LDL-PL %	Skeletal muscle contraction	2/91	47/17951	0.023702	0.118842
AD	M-LDL-PL %	Apoptotic cell clearance	2/91	48/17951	0.0246522	0.118842
AD	M-LDL-PL %	Positive regulation of cation channel activity	2/91	48/17951	0.0246522	0.118842
AD	M-LDL-PL %	Lymphocyte activation involved in immune response	4/91	218/17951	0.0249093	0.118842
AD	M-LDL-PL %	Cilium organization	6/91	443/17951	0.0250925	0.118842
AD	M-LDL-PL %	Angiogenesis involved in coronary vascular morphogenesis	1/91	5/17951	0.0250939	0.118842
AD	M-LDL-PL %	Cranial ganglion development	1/91	5/17951	0.0250939	0.118842
AD	M-LDL-PL %	Detection of lipopolysaccharide	1/91	5/17951	0.0250939	0.118842
AD	M-LDL-PL %	Detoxification of nitrogen compound	1/91	5/17951	0.0250939	0.118842
AD	M-LDL-PL %	Granulocyte colony stimulating factor production	1/91	5/17951	0.0250939	0.118842
AD	M-LDL-PL %	Isoprenoid transport	1/91	5/17951	0.0250939	0.118842
AD	M-LDL-PL %	Maintenance of protein location in mitochondrion	1/91	5/17951	0.0250939	0.118842
AD	M-LDL-PL %	Membrane fusion involved in viral entry into host cell	1/91	5/17951	0.0250939	0.118842
AD	M-LDL-PL %	Negative regulation of calcium ion export across plasma membrane	1/91	5/17951	0.0250939	0.118842
AD	M-LDL-PL %	Negative regulation of calcium ion transmembrane transport via high voltage gated calcium channel	1/91	5/17951	0.0250939	0.118842
AD	M-LDL-PL %	Negative regulation of defense response to bacterium	1/91	5/17951	0.0250939	0.118842
AD	M-LDL-PL %	Negative regulation of vitamin d biosynthetic process	1/91	5/17951	0.0250939	0.118842
AD	M-LDL-PL %	Phosphagen metabolic process	1/91	5/17951	0.0250939	0.118842
AD	M-LDL-PL %	Positive regulation of amyloid fibril formation	1/91	5/17951	0.0250939	0.118842
AD	M-LDL-PL %	Positive regulation of dendritic spine maintenance	1/91	5/17951	0.0250939	0.118842
AD	M-LDL-PL %	Positive regulation of deoxyribonuclease activity	1/91	5/17951	0.0250939	0.118842
AD	M-LDL-PL %	Post embryonic hemopoiesis	1/91	5/17951	0.0250939	0.118842
AD	M-LDL-PL %	Regulation of apoptotic process in bone marrow cell	1/91	5/17951	0.0250939	0.118842
AD	M-LDL-PL %	Regulation of myeloid dendritic cell activation	1/91	5/17951	0.0250939	0.118842
AD	M-LDL-PL %	Regulation of protein localization to lysosome	1/91	5/17951	0.0250939	0.118842
AD	M-LDL-PL %	Regulation of skeletal muscle contraction by regulation of release of sequestered calcium ion	1/91	5/17951	0.0250939	0.118842
AD	M-LDL-PL %	Regulation of sodium dependent phosphate transport	1/91	5/17951	0.0250939	0.118842
AD	M-LDL-PL %	Sinoatrial node cell development	1/91	5/17951	0.0250939	0.118842
AD	M-LDL-PL %	Sympathetic neuron projection extension	1/91	5/17951	0.0250939	0.118842
AD	M-LDL-PL %	Thiamine diphosphate metabolic process	1/91	5/17951	0.0250939	0.118842
AD	M-LDL-PL %	Tolerance induction dependent upon immune response	1/91	5/17951	0.0250939	0.118842
AD	M-LDL-PL %	Trans synaptic signaling by bdnf	1/91	5/17951	0.0250939	0.118842
AD	M-LDL-PL %	Trunk segmentation	1/91	5/17951	0.0250939	0.118842
AD	M-LDL-PL %	Vesicle mediated transport	14/91	1561/17951	0.0251607	0.118842
AD	M-LDL-PL %	Regulation of protein binding	3/91	124/17951	0.02517	0.118842
AD	M-LDL-PL %	Negative regulation of cysteine type endopeptidase activity involved in apoptotic process	2/91	49/17951	0.0256177	0.120321
AD	M-LDL-PL %	Regulation of myotube differentiation	2/91	49/17951	0.0256177	0.120321
AD	M-LDL-PL %	Calcium ion homeostasis	5/91	329/17951	0.0259579	0.121599
AD	M-LDL-PL %	Modulation by host of viral process	2/91	50/17951	0.0265985	0.123951
AD	M-LDL-PL %	Phagocytosis engulfment	2/91	50/17951	0.0265985	0.123951
AD	M-LDL-PL %	T cell activation involved in immune response	3/91	127/17951	0.0267675	0.124415
AD	M-LDL-PL %	Regulation of proteasomal ubiquitin dependent protein catabolic process	3/91	128/17951	0.0273118	0.125003
AD	M-LDL-PL %	Positive regulation of catalytic activity	9/91	846/17951	0.0274919	0.125003
AD	M-LDL-PL %	Positive regulation of stress fiber assembly	2/91	51/17951	0.0275943	0.125003
AD	M-LDL-PL %	Regulation of bone remodeling	2/91	51/17951	0.0275943	0.125003
AD	M-LDL-PL %	Regulation of t cell mediated cytotoxicity	2/91	51/17951	0.0275943	0.125003
AD	M-LDL-PL %	Peptidyl amino acid modification	9/91	847/17951	0.0276737	0.125003
AD	M-LDL-PL %	Positive regulation of cellular component organization	11/91	1132/17951	0.0277644	0.125003
AD	M-LDL-PL %	Embryo development	11/91	1133/17951	0.0279211	0.125003
AD	M-LDL-PL %	Muscle structure development	8/91	715/17951	0.0285567	0.125003
AD	M-LDL-PL %	Heterophilic cell cell adhesion via plasma membrane cell adhesion molecules	2/91	52/17951	0.028605	0.125003
AD	M-LDL-PL %	Vitamin transport	2/91	52/17951	0.028605	0.125003
AD	M-LDL-PL %	Regulation of innate immune response	6/91	458/17951	0.0289048	0.125003
AD	M-LDL-PL %	Regulation of binding	4/91	229/17951	0.0291371	0.125003
AD	M-LDL-PL %	Regulation of proteolysis involved in protein catabolic process	4/91	229/17951	0.0291371	0.125003
AD	M-LDL-PL %	Immune effector process	8/91	718/17951	0.0291768	0.125003
AD	M-LDL-PL %	Monocarboxylic acid catabolic process	3/91	132/17951	0.0295482	0.125003
AD	M-LDL-PL %	Negative regulation of monoatomic ion transport	3/91	132/17951	0.0295482	0.125003
AD	M-LDL-PL %	Negative regulation of coagulation	2/91	53/17951	0.0296304	0.125003
AD	M-LDL-PL %	Regulation of platelet activation	2/91	53/17951	0.0296304	0.125003
AD	M-LDL-PL %	Regulation of cell projection assembly	4/91	231/17951	0.0299488	0.125003
AD	M-LDL-PL %	Regulation of cellular catabolic process	6/91	462/17951	0.0299827	0.125003
AD	M-LDL-PL %	Apoptotic process in bone marrow cell	1/91	6/17951	0.0300374	0.125003
AD	M-LDL-PL %	Lipid transport across blood brain barrier	1/91	6/17951	0.0300374	0.125003
AD	M-LDL-PL %	Low density lipoprotein receptor particle metabolic process	1/91	6/17951	0.0300374	0.125003
AD	M-LDL-PL %	Modulation by virus of host process	1/91	6/17951	0.0300374	0.125003
AD	M-LDL-PL %	Negative regulation of action potential	1/91	6/17951	0.0300374	0.125003
AD	M-LDL-PL %	Negative regulation of fatty acid beta oxidation	1/91	6/17951	0.0300374	0.125003
AD	M-LDL-PL %	Negative regulation of feeding behavior	1/91	6/17951	0.0300374	0.125003
AD	M-LDL-PL %	Negative regulation of hydrogen peroxide metabolic process	1/91	6/17951	0.0300374	0.125003
AD	M-LDL-PL %	Negative regulation of interferon alpha production	1/91	6/17951	0.0300374	0.125003
AD	M-LDL-PL %	Neural crest cell migration involved in autonomic nervous system development	1/91	6/17951	0.0300374	0.125003
AD	M-LDL-PL %	Positive regulation of adenylate cyclase activating g protein coupled receptor signaling pathway	1/91	6/17951	0.0300374	0.125003
AD	M-LDL-PL %	Positive regulation of i kappab phosphorylation	1/91	6/17951	0.0300374	0.125003
AD	M-LDL-PL %	Positive regulation of nuclease activity	1/91	6/17951	0.0300374	0.125003
AD	M-LDL-PL %	Regulation of aspartic type endopeptidase activity involved in amyloid precursor protein catabolic process	1/91	6/17951	0.0300374	0.125003
AD	M-LDL-PL %	Regulation of calcium ion export across plasma membrane	1/91	6/17951	0.0300374	0.125003
AD	M-LDL-PL %	Regulation of cyclic nucleotide phosphodiesterase activity	1/91	6/17951	0.0300374	0.125003
AD	M-LDL-PL %	Regulation of lipid transporter activity	1/91	6/17951	0.0300374	0.125003
AD	M-LDL-PL %	Regulation of long chain fatty acid import across plasma membrane	1/91	6/17951	0.0300374	0.125003
AD	M-LDL-PL %	Regulation of t cell activation via t cell receptor contact with antigen bound to mhc molecule on antigen presenting cell	1/91	6/17951	0.0300374	0.125003
AD	M-LDL-PL %	Regulation of very low density lipoprotein particle remodeling	1/91	6/17951	0.0300374	0.125003
AD	M-LDL-PL %	Response to blue light	1/91	6/17951	0.0300374	0.125003
AD	M-LDL-PL %	Sinoatrial node cell differentiation	1/91	6/17951	0.0300374	0.125003
AD	M-LDL-PL %	Sperm mitochondrial sheath assembly	1/91	6/17951	0.0300374	0.125003
AD	M-LDL-PL %	T tubule organization	1/91	6/17951	0.0300374	0.125003
AD	M-LDL-PL %	Regulation of map kinase activity	3/91	133/17951	0.0301221	0.125064
AD	M-LDL-PL %	Muscle system process	6/91	463/17951	0.0302563	0.125331
AD	M-LDL-PL %	Protein catabolic process	10/91	1004/17951	0.030554	0.125434
AD	M-LDL-PL %	Endocardial cushion development	2/91	54/17951	0.0306702	0.125434
AD	M-LDL-PL %	Regulation of centrosome cycle	2/91	54/17951	0.0306702	0.125434
AD	M-LDL-PL %	Regulation of cholesterol efflux	2/91	54/17951	0.0306702	0.125434
AD	M-LDL-PL %	Regulation of lipid storage	2/91	54/17951	0.0306702	0.125434
AD	M-LDL-PL %	Cellular response to toxic substance	3/91	134/17951	0.0307018	0.125434
AD	M-LDL-PL %	Cell killing	4/91	233/17951	0.030774	0.125442
AD	M-LDL-PL %	Regulation of monoatomic ion transport	6/91	467/17951	0.031367	0.127569
AD	M-LDL-PL %	Neutral lipid biosynthetic process	2/91	55/17951	0.0317245	0.127716
AD	M-LDL-PL %	Regulation of amyloid precursor protein catabolic process	2/91	55/17951	0.0317245	0.127716
AD	M-LDL-PL %	Endocrine system development	3/91	136/17951	0.0318789	0.127716
AD	M-LDL-PL %	Leukocyte mediated immunity	6/91	469/17951	0.0319323	0.127716
AD	M-LDL-PL %	Regulation of proteolysis	7/91	598/17951	0.0321548	0.127716
AD	M-LDL-PL %	Organophosphate catabolic process	4/91	237/17951	0.0324643	0.127716
AD	M-LDL-PL %	Humoral immune response mediated by circulating immunoglobulin	2/91	56/17951	0.0327929	0.127716
AD	M-LDL-PL %	Release of cytochrome c from mitochondria	2/91	56/17951	0.0327929	0.127716
AD	M-LDL-PL %	Lysosomal transport	3/91	138/17951	0.0330794	0.127716
AD	M-LDL-PL %	Sequestering of calcium ion	3/91	138/17951	0.0330794	0.127716
AD	M-LDL-PL %	Developmental process involved in reproduction	10/91	1018/17951	0.0331505	0.127716
AD	M-LDL-PL %	Myeloid leukocyte differentiation	4/91	240/17951	0.0337673	0.127716
AD	M-LDL-PL %	Endocrine hormone secretion	2/91	57/17951	0.0338754	0.127716
AD	M-LDL-PL %	Nuclear envelope organization	2/91	57/17951	0.0338754	0.127716
AD	M-LDL-PL %	Regulation of immune system process	14/91	1626/17951	0.0340778	0.127716
AD	M-LDL-PL %	Proteolysis	14/91	1631/17951	0.034849	0.127716
AD	M-LDL-PL %	Apolipoprotein a i mediated signaling pathway	1/91	7/17951	0.0349561	0.127716
AD	M-LDL-PL %	Branchiomotor neuron axon guidance	1/91	7/17951	0.0349561	0.127716
AD	M-LDL-PL %	Chorio allantoic fusion	1/91	7/17951	0.0349561	0.127716
AD	M-LDL-PL %	Dorsal root ganglion development	1/91	7/17951	0.0349561	0.127716
AD	M-LDL-PL %	Eosinophil differentiation	1/91	7/17951	0.0349561	0.127716
AD	M-LDL-PL %	His purkinje system development	1/91	7/17951	0.0349561	0.127716
AD	M-LDL-PL %	Hypothalamus cell migration	1/91	7/17951	0.0349561	0.127716
AD	M-LDL-PL %	Macrophage colony stimulating factor production	1/91	7/17951	0.0349561	0.127716
AD	M-LDL-PL %	Mammary gland formation	1/91	7/17951	0.0349561	0.127716
AD	M-LDL-PL %	Negative regulation of cardiac muscle contraction	1/91	7/17951	0.0349561	0.127716
AD	M-LDL-PL %	Negative regulation of fatty acid transport	1/91	7/17951	0.0349561	0.127716
AD	M-LDL-PL %	Negative regulation of interleukin 13 production	1/91	7/17951	0.0349561	0.127716
AD	M-LDL-PL %	Negative regulation of vitamin metabolic process	1/91	7/17951	0.0349561	0.127716
AD	M-LDL-PL %	Positive regulation of axon extension involved in axon guidance	1/91	7/17951	0.0349561	0.127716
AD	M-LDL-PL %	Positive regulation of high density lipoprotein particle clearance	1/91	7/17951	0.0349561	0.127716
AD	M-LDL-PL %	Positive regulation of mast cell activation	1/91	7/17951	0.0349561	0.127716
AD	M-LDL-PL %	Positive regulation of protein localization to centrosome	1/91	7/17951	0.0349561	0.127716
AD	M-LDL-PL %	Positive regulation of receptor catabolic process	1/91	7/17951	0.0349561	0.127716
AD	M-LDL-PL %	Protein repair	1/91	7/17951	0.0349561	0.127716
AD	M-LDL-PL %	Recognition of apoptotic cell	1/91	7/17951	0.0349561	0.127716
AD	M-LDL-PL %	Regulation of aspartic type peptidase activity	1/91	7/17951	0.0349561	0.127716
AD	M-LDL-PL %	Regulation of eating behavior	1/91	7/17951	0.0349561	0.127716
AD	M-LDL-PL %	Regulation of glucocorticoid receptor signaling pathway	1/91	7/17951	0.0349561	0.127716
AD	M-LDL-PL %	Regulation of mitochondrial atp synthesis coupled electron transport	1/91	7/17951	0.0349561	0.127716
AD	M-LDL-PL %	Regulation of phosphate transport	1/91	7/17951	0.0349561	0.127716
AD	M-LDL-PL %	Regulation of phospholipid catabolic process	1/91	7/17951	0.0349561	0.127716
AD	M-LDL-PL %	Regulation of t circle formation	1/91	7/17951	0.0349561	0.127716
AD	M-LDL-PL %	Regulation of vitamin d biosynthetic process	1/91	7/17951	0.0349561	0.127716
AD	M-LDL-PL %	Semicircular canal morphogenesis	1/91	7/17951	0.0349561	0.127716
AD	M-LDL-PL %	Thiamine containing compound metabolic process	1/91	7/17951	0.0349561	0.127716
AD	M-LDL-PL %	Very low density lipoprotein particle clearance	1/91	7/17951	0.0349561	0.127716
AD	M-LDL-PL %	Vestibulocochlear nerve morphogenesis	1/91	7/17951	0.0349561	0.127716
AD	M-LDL-PL %	Organic hydroxy compound catabolic process	2/91	58/17951	0.0349717	0.127716
AD	M-LDL-PL %	T cell apoptotic process	2/91	58/17951	0.0349717	0.127716
AD	M-LDL-PL %	Muscle contraction	5/91	357/17951	0.0351133	0.127972
AD	M-LDL-PL %	Maternal process involved in female pregnancy	2/91	59/17951	0.0360816	0.131234
AD	M-LDL-PL %	Dna repair	7/91	615/17951	0.0365816	0.132783
AD	M-LDL-PL %	Regulation of protein catabolic process	5/91	362/17951	0.0369343	0.133791
AD	M-LDL-PL %	Organelle assembly	10/91	1040/17951	0.037541	0.134295
AD	M-LDL-PL %	Cardiac muscle contraction	3/91	146/17951	0.0381146	0.134295
AD	M-LDL-PL %	Mitotic cell cycle checkpoint signaling	3/91	146/17951	0.0381146	0.134295
AD	M-LDL-PL %	Mesenchyme morphogenesis	2/91	61/17951	0.038342	0.134295
AD	M-LDL-PL %	Positive regulation of actin filament bundle assembly	2/91	61/17951	0.038342	0.134295
AD	M-LDL-PL %	Regulation of action potential	2/91	61/17951	0.038342	0.134295
AD	M-LDL-PL %	Regulation of membrane lipid distribution	2/91	61/17951	0.038342	0.134295
AD	M-LDL-PL %	Response to cadmium ion	2/91	61/17951	0.038342	0.134295
AD	M-LDL-PL %	T cell mediated cytotoxicity	2/91	61/17951	0.038342	0.134295
AD	M-LDL-PL %	Hepaticobiliary system development	3/91	147/17951	0.0387701	0.134295
AD	M-LDL-PL %	Multicellular organismal movement	2/91	62/17951	0.039492	0.134295
AD	M-LDL-PL %	Negative regulation of cysteine type endopeptidase activity	2/91	62/17951	0.039492	0.134295
AD	M-LDL-PL %	Positive regulation of myeloid leukocyte differentiation	2/91	62/17951	0.039492	0.134295
AD	M-LDL-PL %	Epithelial cell proliferation	6/91	494/17951	0.0395664	0.134295
AD	M-LDL-PL %	Regulation of calcium ion transport	4/91	253/17951	0.039764	0.134295
AD	M-LDL-PL %	Cardiac muscle cell fate commitment	1/91	8/17951	0.0398502	0.134295
AD	M-LDL-PL %	Dichotomous subdivision of an epithelial terminal unit	1/91	8/17951	0.0398502	0.134295
AD	M-LDL-PL %	Endothelial cell fate commitment	1/91	8/17951	0.0398502	0.134295
AD	M-LDL-PL %	Follicle stimulating hormone secretion	1/91	8/17951	0.0398502	0.134295
AD	M-LDL-PL %	Hepoxilin metabolic process	1/91	8/17951	0.0398502	0.134295
AD	M-LDL-PL %	Hypothalamus gonadotrophin releasing hormone neuron differentiation	1/91	8/17951	0.0398502	0.134295
AD	M-LDL-PL %	Mitotic nuclear membrane disassembly	1/91	8/17951	0.0398502	0.134295
AD	M-LDL-PL %	Negative regulation of granulocyte differentiation	1/91	8/17951	0.0398502	0.134295
AD	M-LDL-PL %	Negative regulation of response to tumor cell	1/91	8/17951	0.0398502	0.134295
AD	M-LDL-PL %	Negative regulation of t helper 1 type immune response	1/91	8/17951	0.0398502	0.134295
AD	M-LDL-PL %	Negative regulation of telomere capping	1/91	8/17951	0.0398502	0.134295
AD	M-LDL-PL %	Positive regulation of amyloid beta clearance	1/91	8/17951	0.0398502	0.134295
AD	M-LDL-PL %	Positive regulation of cholesterol storage	1/91	8/17951	0.0398502	0.134295
AD	M-LDL-PL %	Positive regulation of triglyceride catabolic process	1/91	8/17951	0.0398502	0.134295
AD	M-LDL-PL %	Regulation of endodeoxyribonuclease activity	1/91	8/17951	0.0398502	0.134295
AD	M-LDL-PL %	Regulation of i kappab phosphorylation	1/91	8/17951	0.0398502	0.134295
AD	M-LDL-PL %	Regulation of long chain fatty acid import into cell	1/91	8/17951	0.0398502	0.134295
AD	M-LDL-PL %	Regulation of synapse structural plasticity	1/91	8/17951	0.0398502	0.134295
AD	M-LDL-PL %	Renal system vasculature morphogenesis	1/91	8/17951	0.0398502	0.134295
AD	M-LDL-PL %	Response to disaccharide	1/91	8/17951	0.0398502	0.134295
AD	M-LDL-PL %	Thiamine transport	1/91	8/17951	0.0398502	0.134295
AD	M-LDL-PL %	Vitamin a metabolic process	1/91	8/17951	0.0398502	0.134295
AD	M-LDL-PL %	Regulation of mitochondrion organization	3/91	149/17951	0.0400983	0.134878
AD	M-LDL-PL %	Cellular pigmentation	2/91	63/17951	0.0406551	0.136494
AD	M-LDL-PL %	Vesicle organization	5/91	373/17951	0.0411431	0.137873
AD	M-LDL-PL %	Negative regulation of dna binding transcription factor activity	3/91	153/17951	0.0428234	0.141637
AD	M-LDL-PL %	Positive regulation of locomotion	7/91	637/17951	0.0428884	0.141637
AD	M-LDL-PL %	Amyloid beta metabolic process	2/91	65/17951	0.0430198	0.141637
AD	M-LDL-PL %	Interleukin 10 production	2/91	65/17951	0.0430198	0.141637
AD	M-LDL-PL %	Macrophage differentiation	2/91	65/17951	0.0430198	0.141637
AD	M-LDL-PL %	Regulation of nitric oxide metabolic process	2/91	65/17951	0.0430198	0.141637
AD	M-LDL-PL %	Regulation of cell activation	7/91	638/17951	0.0431909	0.141637
AD	M-LDL-PL %	Small molecule catabolic process	5/91	380/17951	0.0439676	0.141637
AD	M-LDL-PL %	Bone resorption	2/91	66/17951	0.0442211	0.141637
AD	M-LDL-PL %	Extracellular matrix disassembly	2/91	66/17951	0.0442211	0.141637
AD	M-LDL-PL %	Membrane invagination	2/91	66/17951	0.0442211	0.141637
AD	M-LDL-PL %	Positive regulation of non canonical nf kappab signal transduction	2/91	66/17951	0.0442211	0.141637
AD	M-LDL-PL %	Activation induced cell death of t cells	1/91	9/17951	0.0447197	0.141637
AD	M-LDL-PL %	Axonogenesis involved in innervation	1/91	9/17951	0.0447197	0.141637
AD	M-LDL-PL %	Cardiac pacemaker cell development	1/91	9/17951	0.0447197	0.141637
AD	M-LDL-PL %	Coronary artery morphogenesis	1/91	9/17951	0.0447197	0.141637
AD	M-LDL-PL %	Facial nerve structural organization	1/91	9/17951	0.0447197	0.141637
AD	M-LDL-PL %	Marginal zone b cell differentiation	1/91	9/17951	0.0447197	0.141637
AD	M-LDL-PL %	Monoacylglycerol biosynthetic process	1/91	9/17951	0.0447197	0.141637
AD	M-LDL-PL %	Negative regulation of striated muscle contraction	1/91	9/17951	0.0447197	0.141637
AD	M-LDL-PL %	Peripheral nervous system myelin maintenance	1/91	9/17951	0.0447197	0.141637
AD	M-LDL-PL %	Phosphatidylserine exposure on apoptotic cell surface	1/91	9/17951	0.0447197	0.141637
AD	M-LDL-PL %	Positive regulation of camp mediated signaling	1/91	9/17951	0.0447197	0.141637
AD	M-LDL-PL %	Positive regulation of granulocyte differentiation	1/91	9/17951	0.0447197	0.141637
AD	M-LDL-PL %	Protection from non homologous end joining at telomere	1/91	9/17951	0.0447197	0.141637
AD	M-LDL-PL %	Regulation of type b pancreatic cell development	1/91	9/17951	0.0447197	0.141637
AD	M-LDL-PL %	Response to granulocyte macrophage colony stimulating factor	1/91	9/17951	0.0447197	0.141637
AD	M-LDL-PL %	Semicircular canal development	1/91	9/17951	0.0447197	0.141637
AD	M-LDL-PL %	Substrate dependent cell migration cell extension	1/91	9/17951	0.0447197	0.141637
AD	M-LDL-PL %	Sympathetic ganglion development	1/91	9/17951	0.0447197	0.141637
AD	M-LDL-PL %	Urinary tract smooth muscle contraction	1/91	9/17951	0.0447197	0.141637
AD	M-LDL-PL %	Response to uv	3/91	156/17951	0.0449269	0.142042
AD	M-LDL-PL %	Animal organ regeneration	2/91	67/17951	0.0454347	0.142639
AD	M-LDL-PL %	Cellular response to retinoic acid	2/91	67/17951	0.0454347	0.142639
AD	M-LDL-PL %	Long chain fatty acid transport	2/91	67/17951	0.0454347	0.142639
AD	M-LDL-PL %	Secretory granule organization	2/91	67/17951	0.0454347	0.142639
AD	M-LDL-PL %	Cell recognition	3/91	157/17951	0.0456394	0.143031
AD	M-LDL-PL %	Negative regulation of cytokine production	5/91	385/17951	0.0460551	0.144081
AD	M-LDL-PL %	Positive regulation of organelle organization	6/91	514/17951	0.0464494	0.145061
AD	M-LDL-PL %	Amyloid precursor protein catabolic process	2/91	68/17951	0.0466607	0.145163
AD	M-LDL-PL %	Sterol biosynthetic process	2/91	68/17951	0.0466607	0.145163
AD	M-LDL-PL %	Mammary gland epithelium development	2/91	69/17951	0.0478987	0.145163
AD	M-LDL-PL %	Negative regulation of ion transmembrane transporter activity	2/91	69/17951	0.0478987	0.145163
AD	M-LDL-PL %	Regulation of kinase activity	6/91	519/17951	0.0482801	0.145163
AD	M-LDL-PL %	Phosphorylation	12/91	1394/17951	0.0486433	0.145163
AD	M-LDL-PL %	Positive regulation of defense response	6/91	520/17951	0.0486516	0.145163
AD	M-LDL-PL %	Regulation of vesicle mediated transport	6/91	521/17951	0.0490248	0.145163
AD	M-LDL-PL %	Circadian regulation of gene expression	2/91	70/17951	0.0491487	0.145163
AD	M-LDL-PL %	Negative regulation of protein binding	2/91	70/17951	0.0491487	0.145163
AD	M-LDL-PL %	Negative regulation of smooth muscle cell proliferation	2/91	70/17951	0.0491487	0.145163
AD	M-LDL-PL %	Positive regulation of t cell mediated immunity	2/91	70/17951	0.0491487	0.145163
AD	M-LDL-PL %	Olefinic compound metabolic process	3/91	162/17951	0.0492858	0.145163
AD	M-LDL-PL %	Adhesion of symbiont to host cell	1/91	10/17951	0.0495648	0.145163
AD	M-LDL-PL %	Camp biosynthetic process	1/91	10/17951	0.0495648	0.145163
AD	M-LDL-PL %	Cartilage morphogenesis	1/91	10/17951	0.0495648	0.145163
AD	M-LDL-PL %	Chorion development	1/91	10/17951	0.0495648	0.145163
AD	M-LDL-PL %	Desmosome organization	1/91	10/17951	0.0495648	0.145163
AD	M-LDL-PL %	Diterpenoid biosynthetic process	1/91	10/17951	0.0495648	0.145163
AD	M-LDL-PL %	Interleukin 18 mediated signaling pathway	1/91	10/17951	0.0495648	0.145163
AD	M-LDL-PL %	Long chain fatty acid import across plasma membrane	1/91	10/17951	0.0495648	0.145163
AD	M-LDL-PL %	Negative regulation of axon extension involved in axon guidance	1/91	10/17951	0.0495648	0.145163
AD	M-LDL-PL %	Negative regulation of cell cell adhesion mediated by cadherin	1/91	10/17951	0.0495648	0.145163
AD	M-LDL-PL %	Negative regulation of glial cell apoptotic process	1/91	10/17951	0.0495648	0.145163
AD	M-LDL-PL %	Negative regulation of natural killer cell activation	1/91	10/17951	0.0495648	0.145163
AD	M-LDL-PL %	Nitric oxide cgmp mediated signaling	1/91	10/17951	0.0495648	0.145163
AD	M-LDL-PL %	Positive regulation of lipopolysaccharide mediated signaling pathway	1/91	10/17951	0.0495648	0.145163
AD	M-LDL-PL %	Protein import	1/91	10/17951	0.0495648	0.145163
AD	M-LDL-PL %	Regulation of deoxyribonuclease activity	1/91	10/17951	0.0495648	0.145163
AD	M-LDL-PL %	Regulation of glucocorticoid secretion	1/91	10/17951	0.0495648	0.145163
AD	M-LDL-PL %	Regulation of high voltage gated calcium channel activity	1/91	10/17951	0.0495648	0.145163
AD	M-LDL-PL %	Regulation of intestinal lipid absorption	1/91	10/17951	0.0495648	0.145163
AD	M-LDL-PL %	Regulation of phosphatidylcholine metabolic process	1/91	10/17951	0.0495648	0.145163
AD	M-LDL-PL %	Retina vasculature morphogenesis in camera type eye	1/91	10/17951	0.0495648	0.145163
AD	M-LDL-PL %	Spinal cord motor neuron cell fate specification	1/91	10/17951	0.0495648	0.145163
AD	M-LDL-PL %	T cell activation via t cell receptor contact with antigen bound to mhc molecule on antigen presenting cell	1/91	10/17951	0.0495648	0.145163
AD	M-LDL-PL %	Type ii hypersensitivity	1/91	10/17951	0.0495648	0.145163
AD	M-LDL-PL %	Vitamin d biosynthetic process	1/91	10/17951	0.0495648	0.145163
AD	M-LDL-PL %	Organic acid metabolic process	9/91	945/17951	0.0499078	0.145929
AD	M-LDL-PL %	Detoxification	3/91	163/17951	0.0500318	0.146053
AD	M-LDL-PL %	Positive regulation of telomere maintenance	2/91	71/17951	0.0504105	0.146919
AD	M-LDL-PL %	Mesenchymal cell differentiation	4/91	274/17951	0.050658	0.1474
AD	M-LDL-PL %	Regulation of calcium ion transmembrane transporter activity	2/91	72/17951	0.0516839	0.150141
AD	M-LDL-PL %	Response to insulin	4/91	277/17951	0.0523358	0.15042
AD	M-LDL-PL %	Cardiac septum morphogenesis	2/91	73/17951	0.0529689	0.15042
AD	M-LDL-PL %	Double strand break repair via nonhomologous end joining	2/91	73/17951	0.0529689	0.15042
AD	M-LDL-PL %	Positive regulation of interleukin 1 production	2/91	73/17951	0.0529689	0.15042
AD	M-LDL-PL %	Positive regulation of phagocytosis	2/91	73/17951	0.0529689	0.15042
AD	M-LDL-PL %	Import into nucleus	3/91	168/17951	0.0538443	0.15042
AD	M-LDL-PL %	Regulation of ubiquitin dependent protein catabolic process	3/91	168/17951	0.0538443	0.15042
AD	M-LDL-PL %	Response to endogenous stimulus	14/91	1735/17951	0.0539251	0.15042
AD	M-LDL-PL %	Embryonic pattern specification	2/91	74/17951	0.0542652	0.15042
AD	M-LDL-PL %	Endosome to lysosome transport	2/91	74/17951	0.0542652	0.15042
AD	M-LDL-PL %	Regulation of coagulation	2/91	74/17951	0.0542652	0.15042
AD	M-LDL-PL %	Ampa glutamate receptor clustering	1/91	11/17951	0.0543855	0.15042
AD	M-LDL-PL %	Calcium ion export across plasma membrane	1/91	11/17951	0.0543855	0.15042
AD	M-LDL-PL %	Cardiac pacemaker cell differentiation	1/91	11/17951	0.0543855	0.15042
AD	M-LDL-PL %	Cellular response to caffeine	1/91	11/17951	0.0543855	0.15042
AD	M-LDL-PL %	Cranial nerve structural organization	1/91	11/17951	0.0543855	0.15042
AD	M-LDL-PL %	Dendrite arborization	1/91	11/17951	0.0543855	0.15042
AD	M-LDL-PL %	Facial nerve morphogenesis	1/91	11/17951	0.0543855	0.15042
AD	M-LDL-PL %	Luteinizing hormone secretion	1/91	11/17951	0.0543855	0.15042
AD	M-LDL-PL %	Negative regulation of cholesterol metabolic process	1/91	11/17951	0.0543855	0.15042
AD	M-LDL-PL %	Negative regulation of cholesterol storage	1/91	11/17951	0.0543855	0.15042
AD	M-LDL-PL %	Neutrophil differentiation	1/91	11/17951	0.0543855	0.15042
AD	M-LDL-PL %	Peptidyl methionine modification	1/91	11/17951	0.0543855	0.15042
AD	M-LDL-PL %	Positive regulation of lipoprotein particle clearance	1/91	11/17951	0.0543855	0.15042
AD	M-LDL-PL %	Regulation of fear response	1/91	11/17951	0.0543855	0.15042
AD	M-LDL-PL %	Regulation of high density lipoprotein particle clearance	1/91	11/17951	0.0543855	0.15042
AD	M-LDL-PL %	Regulation of receptor catabolic process	1/91	11/17951	0.0543855	0.15042
AD	M-LDL-PL %	Regulation of stress granule assembly	1/91	11/17951	0.0543855	0.15042
AD	M-LDL-PL %	Toll like receptor 7 signaling pathway	1/91	11/17951	0.0543855	0.15042
AD	M-LDL-PL %	Trans synaptic signaling modulating synaptic transmission	1/91	11/17951	0.0543855	0.15042
AD	M-LDL-PL %	Vestibulocochlear nerve development	1/91	11/17951	0.0543855	0.15042
AD	M-LDL-PL %	Response to oxidative stress	5/91	404/17951	0.0545232	0.150568
AD	M-LDL-PL %	Negative regulation of mapk cascade	3/91	170/17951	0.0554076	0.152524
AD	M-LDL-PL %	Plasma membrane organization	3/91	170/17951	0.0554076	0.152524
AD	M-LDL-PL %	Defense response to other organism	11/91	1268/17951	0.055489	0.152524
AD	M-LDL-PL %	Regulation of behavior	2/91	75/17951	0.0555727	0.152524
AD	M-LDL-PL %	Peptidyl serine modification	4/91	283/17951	0.0557821	0.152865
AD	M-LDL-PL %	Cellular response to vascular endothelial growth factor stimulus	2/91	76/17951	0.0568913	0.154468
AD	M-LDL-PL %	Embryo development ending in birth or egg hatching	7/91	682/17951	0.0578985	0.154468
AD	M-LDL-PL %	Negative regulation of wound healing	2/91	77/17951	0.0582209	0.154468
AD	M-LDL-PL %	Positive regulation of cell killing	2/91	77/17951	0.0582209	0.154468
AD	M-LDL-PL %	Positive regulation of type ii interferon production	2/91	77/17951	0.0582209	0.154468
AD	M-LDL-PL %	Cell activation	10/91	1126/17951	0.0585879	0.154468
AD	M-LDL-PL %	Regulation of cell cycle	10/91	1126/17951	0.0585879	0.154468
AD	M-LDL-PL %	Cytoplasmic pattern recognition receptor signaling pathway	3/91	174/17951	0.0585988	0.154468
AD	M-LDL-PL %	Regulation of catabolic process	10/91	1127/17951	0.0588708	0.154468
AD	M-LDL-PL %	Negative regulation of rna biosynthetic process	11/91	1282/17951	0.0591341	0.154468
AD	M-LDL-PL %	Double strand break repair via break induced replication	1/91	12/17951	0.0591821	0.154468
AD	M-LDL-PL %	Fatty acid beta oxidation using acyl coa dehydrogenase	1/91	12/17951	0.0591821	0.154468
AD	M-LDL-PL %	Glucocorticoid secretion	1/91	12/17951	0.0591821	0.154468
AD	M-LDL-PL %	Hepatocyte growth factor receptor signaling pathway	1/91	12/17951	0.0591821	0.154468
AD	M-LDL-PL %	Mammalian oogenesis stage	1/91	12/17951	0.0591821	0.154468
AD	M-LDL-PL %	Midgut development	1/91	12/17951	0.0591821	0.154468
AD	M-LDL-PL %	Negative regulation of cgas sting signaling pathway	1/91	12/17951	0.0591821	0.154468
AD	M-LDL-PL %	Negative regulation of circadian rhythm	1/91	12/17951	0.0591821	0.154468
AD	M-LDL-PL %	Negative regulation of inclusion body assembly	1/91	12/17951	0.0591821	0.154468
AD	M-LDL-PL %	Peristalsis	1/91	12/17951	0.0591821	0.154468
AD	M-LDL-PL %	Protein oxidation	1/91	12/17951	0.0591821	0.154468
AD	M-LDL-PL %	Regulation of cell communication by electrical coupling involved in cardiac conduction	1/91	12/17951	0.0591821	0.154468
AD	M-LDL-PL %	Regulation of glial cell apoptotic process	1/91	12/17951	0.0591821	0.154468
AD	M-LDL-PL %	Regulation of intestinal absorption	1/91	12/17951	0.0591821	0.154468
AD	M-LDL-PL %	Regulation of protein localization to centrosome	1/91	12/17951	0.0591821	0.154468
AD	M-LDL-PL %	Regulation of ventricular cardiac muscle cell action potential	1/91	12/17951	0.0591821	0.154468
AD	M-LDL-PL %	Regulation of vitamin metabolic process	1/91	12/17951	0.0591821	0.154468
AD	M-LDL-PL %	Response to interleukin 18	1/91	12/17951	0.0591821	0.154468
AD	M-LDL-PL %	Sinoatrial node development	1/91	12/17951	0.0591821	0.154468
AD	M-LDL-PL %	Sodium dependent phosphate transport	1/91	12/17951	0.0591821	0.154468
AD	M-LDL-PL %	Uv protection	1/91	12/17951	0.0591821	0.154468
AD	M-LDL-PL %	Water soluble vitamin biosynthetic process	1/91	12/17951	0.0591821	0.154468
AD	M-LDL-PL %	Regulation of calcium ion transmembrane transport	3/91	175/17951	0.05941	0.154468
AD	M-LDL-PL %	Response to temperature stimulus	3/91	175/17951	0.05941	0.154468
AD	M-LDL-PL %	Mesoderm morphogenesis	2/91	78/17951	0.0595612	0.154468
AD	M-LDL-PL %	Positive regulation of proteasomal ubiquitin dependent protein catabolic process	2/91	78/17951	0.0595612	0.154468
AD	M-LDL-PL %	Regulation of axon extension	2/91	78/17951	0.0595612	0.154468
AD	M-LDL-PL %	Cell cell adhesion	9/91	980/17951	0.0601195	0.155691
AD	M-LDL-PL %	Regulation of immune response	9/91	981/17951	0.0604297	0.156268
AD	M-LDL-PL %	Regulation of epithelial cell proliferation	5/91	417/17951	0.0608073	0.157017
AD	M-LDL-PL %	Smooth muscle cell proliferation	3/91	177/17951	0.0610484	0.157413
AD	M-LDL-PL %	Organonitrogen compound catabolic process	12/91	1448/17951	0.0615065	0.157855
AD	M-LDL-PL %	Negative regulation of nf kappab transcription factor activity	2/91	80/17951	0.0622736	0.157855
AD	M-LDL-PL %	Negative regulation of tumor necrosis factor superfamily cytokine production	2/91	80/17951	0.0622736	0.157855
AD	M-LDL-PL %	Endosomal transport	4/91	295/17951	0.0630349	0.157855
AD	M-LDL-PL %	Diencephalon development	2/91	81/17951	0.0636455	0.157855
AD	M-LDL-PL %	Execution phase of apoptosis	2/91	81/17951	0.0636455	0.157855
AD	M-LDL-PL %	Lymphocyte apoptotic process	2/91	81/17951	0.0636455	0.157855
AD	M-LDL-PL %	Regulation of amide metabolic process	2/91	81/17951	0.0636455	0.157855
AD	M-LDL-PL %	Regulation of bone mineralization	2/91	81/17951	0.0636455	0.157855
AD	M-LDL-PL %	Regulation of protein containing complex assembly	5/91	423/17951	0.0638419	0.157855
AD	M-LDL-PL %	Atrioventricular canal development	1/91	13/17951	0.0639547	0.157855
AD	M-LDL-PL %	Cardiac cell fate commitment	1/91	13/17951	0.0639547	0.157855
AD	M-LDL-PL %	Cellular response to peptide	1/91	13/17951	0.0639547	0.157855
AD	M-LDL-PL %	Commissural neuron axon guidance	1/91	13/17951	0.0639547	0.157855
AD	M-LDL-PL %	Detection of calcium ion	1/91	13/17951	0.0639547	0.157855
AD	M-LDL-PL %	Detection of molecule of bacterial origin	1/91	13/17951	0.0639547	0.157855
AD	M-LDL-PL %	Diet induced thermogenesis	1/91	13/17951	0.0639547	0.157855
AD	M-LDL-PL %	Extraembryonic membrane development	1/91	13/17951	0.0639547	0.157855
AD	M-LDL-PL %	Fat soluble vitamin biosynthetic process	1/91	13/17951	0.0639547	0.157855
AD	M-LDL-PL %	Heterochromatin organization	1/91	13/17951	0.0639547	0.157855
AD	M-LDL-PL %	Hypothalamus cell differentiation	1/91	13/17951	0.0639547	0.157855
AD	M-LDL-PL %	Membrane disassembly	1/91	13/17951	0.0639547	0.157855
AD	M-LDL-PL %	Negative regulation of amyloid fibril formation	1/91	13/17951	0.0639547	0.157855
AD	M-LDL-PL %	Negative regulation of behavior	1/91	13/17951	0.0639547	0.157855
AD	M-LDL-PL %	Negative regulation of epidermal growth factor activated receptor activity	1/91	13/17951	0.0639547	0.157855
AD	M-LDL-PL %	Negative regulation of fibrinolysis	1/91	13/17951	0.0639547	0.157855
AD	M-LDL-PL %	Positive regulation of astrocyte differentiation	1/91	13/17951	0.0639547	0.157855
AD	M-LDL-PL %	Protein localization to early endosome	1/91	13/17951	0.0639547	0.157855
AD	M-LDL-PL %	Regulation of dendritic spine maintenance	1/91	13/17951	0.0639547	0.157855
AD	M-LDL-PL %	Regulation of triglyceride catabolic process	1/91	13/17951	0.0639547	0.157855
AD	M-LDL-PL %	Trigeminal nerve development	1/91	13/17951	0.0639547	0.157855
AD	M-LDL-PL %	Artery morphogenesis	2/91	82/17951	0.0650275	0.159404
AD	M-LDL-PL %	Outflow tract morphogenesis	2/91	82/17951	0.0650275	0.159404
AD	M-LDL-PL %	Positive regulation of calcium ion transmembrane transport	2/91	82/17951	0.0650275	0.159404
AD	M-LDL-PL %	Regulation of cell migration involved in sprouting angiogenesis	2/91	82/17951	0.0650275	0.159404
AD	M-LDL-PL %	Regulation of steroid biosynthetic process	2/91	82/17951	0.0650275	0.159404
AD	M-LDL-PL %	Cellular response to radiation	3/91	182/17951	0.0652362	0.159476
AD	M-LDL-PL %	Regulation of phosphorus metabolic process	10/91	1149/17951	0.0653242	0.159476
AD	M-LDL-PL %	Response to abiotic stimulus	10/91	1149/17951	0.0653242	0.159476
AD	M-LDL-PL %	Positive regulation of dna metabolic process	4/91	299/17951	0.0655584	0.15983
AD	M-LDL-PL %	Vasculature development	8/91	848/17951	0.0656796	0.159907
AD	M-LDL-PL %	Mitochondrial transport	3/91	183/17951	0.0660894	0.1604
AD	M-LDL-PL %	Regulation of peptidase activity	4/91	300/17951	0.0661975	0.1604
AD	M-LDL-PL %	Cell cycle phase transition	6/91	563/17951	0.06632	0.1604
AD	M-LDL-PL %	Energy homeostasis	2/91	83/17951	0.0664197	0.1604
AD	M-LDL-PL %	Export across plasma membrane	2/91	83/17951	0.0664197	0.1604
AD	M-LDL-PL %	Inflammatory response to antigenic stimulus	2/91	83/17951	0.0664197	0.1604
AD	M-LDL-PL %	Positive regulation of cytoskeleton organization	3/91	184/17951	0.0669477	0.16092
AD	M-LDL-PL %	Regulation of inflammatory response	5/91	431/17951	0.0680196	0.16092
AD	M-LDL-PL %	Steroid biosynthetic process	3/91	186/17951	0.0686797	0.16092
AD	M-LDL-PL %	Blood vessel endothelial cell differentiation	1/91	14/17951	0.0687033	0.16092
AD	M-LDL-PL %	Cellular response to oxidised low density lipoprotein particle stimulus	1/91	14/17951	0.0687033	0.16092
AD	M-LDL-PL %	Cellular response to purine containing compound	1/91	14/17951	0.0687033	0.16092
AD	M-LDL-PL %	Complement dependent cytotoxicity	1/91	14/17951	0.0687033	0.16092
AD	M-LDL-PL %	Germinal center formation	1/91	14/17951	0.0687033	0.16092
AD	M-LDL-PL %	Intracellular corticosteroid receptor signaling pathway	1/91	14/17951	0.0687033	0.16092
AD	M-LDL-PL %	Negative regulation of lipopolysaccharide mediated signaling pathway	1/91	14/17951	0.0687033	0.16092
AD	M-LDL-PL %	Negative regulation of long term synaptic potentiation	1/91	14/17951	0.0687033	0.16092
AD	M-LDL-PL %	Negative regulation of macrophage derived foam cell differentiation	1/91	14/17951	0.0687033	0.16092
AD	M-LDL-PL %	Negative regulation of mitochondrial outer membrane permeabilization involved in apoptotic signaling pathway	1/91	14/17951	0.0687033	0.16092
AD	M-LDL-PL %	Phosphate ion transmembrane transport	1/91	14/17951	0.0687033	0.16092
AD	M-LDL-PL %	Positive regulation of defense response to bacterium	1/91	14/17951	0.0687033	0.16092
AD	M-LDL-PL %	Positive regulation of triglyceride biosynthetic process	1/91	14/17951	0.0687033	0.16092
AD	M-LDL-PL %	Rap protein signal transduction	1/91	14/17951	0.0687033	0.16092
AD	M-LDL-PL %	Regulation of protein complex stability	1/91	14/17951	0.0687033	0.16092
AD	M-LDL-PL %	Regulation of snare complex assembly	1/91	14/17951	0.0687033	0.16092
AD	M-LDL-PL %	Response to uv a	1/91	14/17951	0.0687033	0.16092
AD	M-LDL-PL %	Response to uv c	1/91	14/17951	0.0687033	0.16092
AD	M-LDL-PL %	Telomere maintenance via recombination	1/91	14/17951	0.0687033	0.16092
AD	M-LDL-PL %	Uv damage excision repair	1/91	14/17951	0.0687033	0.16092
AD	M-LDL-PL %	Cardiac muscle cell action potential	2/91	85/17951	0.0692337	0.161508
AD	M-LDL-PL %	Regulation of release of sequestered calcium ion into cytosol	2/91	85/17951	0.0692337	0.161508
AD	M-LDL-PL %	Regulation of sodium ion transport	2/91	85/17951	0.0692337	0.161508
AD	M-LDL-PL %	Establishment of localization in cell	15/91	1966/17951	0.0693154	0.161508
AD	M-LDL-PL %	Regulation of small gtpase mediated signal transduction	4/91	305/17951	0.0694419	0.161592
AD	M-LDL-PL %	Positive regulation of molecular function	10/91	1165/17951	0.0702967	0.163042
AD	M-LDL-PL %	Positive regulation of transporter activity	2/91	86/17951	0.0706554	0.163042
AD	M-LDL-PL %	Reactive nitrogen species metabolic process	2/91	86/17951	0.0706554	0.163042
AD	M-LDL-PL %	Calcium ion transmembrane import into cytosol	3/91	189/17951	0.0713159	0.163042
AD	M-LDL-PL %	Regulation of intrinsic apoptotic signaling pathway	3/91	189/17951	0.0713159	0.163042
AD	M-LDL-PL %	Response to wounding	6/91	574/17951	0.0713755	0.163042
AD	M-LDL-PL %	Modulation by host of symbiont process	2/91	87/17951	0.0720866	0.163042
AD	M-LDL-PL %	Stem cell development	2/91	87/17951	0.0720866	0.163042
AD	M-LDL-PL %	T cell differentiation involved in immune response	2/91	87/17951	0.0720866	0.163042
AD	M-LDL-PL %	Protein autophosphorylation	3/91	190/17951	0.0722047	0.163042
AD	M-LDL-PL %	Tissue remodeling	3/91	190/17951	0.0722047	0.163042
AD	M-LDL-PL %	Calcium ion transport	5/91	439/17951	0.072347	0.163042
AD	M-LDL-PL %	Immune response regulating signaling pathway	6/91	577/17951	0.0727923	0.163042
AD	M-LDL-PL %	Azole transmembrane transport	1/91	15/17951	0.073428	0.163042
AD	M-LDL-PL %	Endosomal vesicle fusion	1/91	15/17951	0.073428	0.163042
AD	M-LDL-PL %	Engulfment of apoptotic cell	1/91	15/17951	0.073428	0.163042
AD	M-LDL-PL %	Epithelial cell fate commitment	1/91	15/17951	0.073428	0.163042
AD	M-LDL-PL %	Formation of extrachromosomal circular dna	1/91	15/17951	0.073428	0.163042
AD	M-LDL-PL %	Lipoprotein catabolic process	1/91	15/17951	0.073428	0.163042
AD	M-LDL-PL %	Negative regulation of dna damage response signal transduction by p53 class mediator	1/91	15/17951	0.073428	0.163042
AD	M-LDL-PL %	Negative regulation of interferon beta production	1/91	15/17951	0.073428	0.163042
AD	M-LDL-PL %	Negative regulation of lipase activity	1/91	15/17951	0.073428	0.163042
AD	M-LDL-PL %	Negative regulation of lymphocyte migration	1/91	15/17951	0.073428	0.163042
AD	M-LDL-PL %	Negative regulation of voltage gated calcium channel activity	1/91	15/17951	0.073428	0.163042
AD	M-LDL-PL %	Positive regulation of cholesterol metabolic process	1/91	15/17951	0.073428	0.163042
AD	M-LDL-PL %	Positive regulation of cyclin dependent protein kinase activity	1/91	15/17951	0.073428	0.163042
AD	M-LDL-PL %	Positive regulation of fibroblast migration	1/91	15/17951	0.073428	0.163042
AD	M-LDL-PL %	Positive regulation of glycogen biosynthetic process	1/91	15/17951	0.073428	0.163042
AD	M-LDL-PL %	Protein transport to vacuole involved in ubiquitin dependent protein catabolic process via the multivesicular body sorting pathway	1/91	15/17951	0.073428	0.163042
AD	M-LDL-PL %	Regulation of dna templated dna replication initiation	1/91	15/17951	0.073428	0.163042
AD	M-LDL-PL %	Regulation of phospholipid transport	1/91	15/17951	0.073428	0.163042
AD	M-LDL-PL %	Response to caffeine	1/91	15/17951	0.073428	0.163042
AD	M-LDL-PL %	Response to laminar fluid shear stress	1/91	15/17951	0.073428	0.163042
AD	M-LDL-PL %	Response to vitamin a	1/91	15/17951	0.073428	0.163042
AD	M-LDL-PL %	Sphingosine 1 phosphate receptor signaling pathway	1/91	15/17951	0.073428	0.163042
AD	M-LDL-PL %	Mitotic dna integrity checkpoint signaling	2/91	88/17951	0.0735272	0.163042
AD	M-LDL-PL %	Protein localization to vacuole	2/91	88/17951	0.0735272	0.163042
AD	M-LDL-PL %	Regulation of tissue remodeling	2/91	88/17951	0.0735272	0.163042
AD	M-LDL-PL %	Regulation of lymphocyte mediated immunity	3/91	192/17951	0.0739974	0.163749
AD	M-LDL-PL %	Cell activation involved in immune response	4/91	312/17951	0.0741203	0.163749
AD	M-LDL-PL %	Protein localization to nucleus	4/91	312/17951	0.0741203	0.163749
AD	M-LDL-PL %	B cell activation involved in immune response	2/91	89/17951	0.0749771	0.165158
AD	M-LDL-PL %	Post embryonic development	2/91	89/17951	0.0749771	0.165158
AD	M-LDL-PL %	Myeloid cell differentiation	5/91	444/17951	0.0751274	0.165158
AD	M-LDL-PL %	Response to peptide hormone	5/91	444/17951	0.0751274	0.165158
AD	M-LDL-PL %	Canonical nf kappab signal transduction	4/91	314/17951	0.0754859	0.165742
AD	M-LDL-PL %	Cell cycle checkpoint signaling	3/91	194/17951	0.0758098	0.16625
AD	M-LDL-PL %	Bone remodeling	2/91	90/17951	0.0764362	0.167418
AD	M-LDL-PL %	Lipid modification	3/91	195/17951	0.0767234	0.167839
AD	M-LDL-PL %	Tumor necrosis factor superfamily cytokine production	3/91	196/17951	0.0776419	0.167839
AD	M-LDL-PL %	Roof of mouth development	2/91	91/17951	0.0779044	0.167839
AD	M-LDL-PL %	Gland development	5/91	449/17951	0.0779657	0.167839
AD	M-LDL-PL %	Cellular response to prostaglandin e stimulus	1/91	16/17951	0.0781291	0.167839
AD	M-LDL-PL %	I kappab phosphorylation	1/91	16/17951	0.0781291	0.167839
AD	M-LDL-PL %	Locomotory exploration behavior	1/91	16/17951	0.0781291	0.167839
AD	M-LDL-PL %	Methionine metabolic process	1/91	16/17951	0.0781291	0.167839
AD	M-LDL-PL %	Monoacylglycerol metabolic process	1/91	16/17951	0.0781291	0.167839
AD	M-LDL-PL %	Positive regulation of membrane protein ectodomain proteolysis	1/91	16/17951	0.0781291	0.167839
AD	M-LDL-PL %	Pyrimidine containing compound transmembrane transport	1/91	16/17951	0.0781291	0.167839
AD	M-LDL-PL %	Regulation of cell communication by electrical coupling	1/91	16/17951	0.0781291	0.167839
AD	M-LDL-PL %	Regulation of cellular response to heat	1/91	16/17951	0.0781291	0.167839
AD	M-LDL-PL %	Regulation of corticosteroid hormone secretion	1/91	16/17951	0.0781291	0.167839
AD	M-LDL-PL %	Regulation of granulocyte differentiation	1/91	16/17951	0.0781291	0.167839
AD	M-LDL-PL %	Terpenoid biosynthetic process	1/91	16/17951	0.0781291	0.167839
AD	M-LDL-PL %	Double strand break repair	4/91	318/17951	0.0782554	0.167909
AD	M-LDL-PL %	Intrinsic apoptotic signaling pathway	4/91	319/17951	0.0789557	0.169209
AD	M-LDL-PL %	Endocrine process	2/91	92/17951	0.0793814	0.169714
AD	M-LDL-PL %	Response to vitamin	2/91	92/17951	0.0793814	0.169714
AD	M-LDL-PL %	Negative regulation of mitotic cell cycle phase transition	3/91	198/17951	0.0794935	0.169751
AD	M-LDL-PL %	Positive regulation of protein containing complex assembly	3/91	199/17951	0.0804266	0.170714
AD	M-LDL-PL %	Sprouting angiogenesis	3/91	199/17951	0.0804266	0.170714
AD	M-LDL-PL %	Immune system development	3/91	200/17951	0.0813644	0.170714
AD	M-LDL-PL %	Response to hormone	8/91	890/17951	0.0817766	0.170714
AD	M-LDL-PL %	Establishment of protein localization to organelle	5/91	456/17951	0.0820362	0.170714
AD	M-LDL-PL %	Postsynapse organization	3/91	201/17951	0.0823071	0.170714
AD	M-LDL-PL %	Neural crest cell differentiation	2/91	94/17951	0.0823618	0.170714
AD	M-LDL-PL %	Anatomical structure arrangement	1/91	17/17951	0.0828065	0.170714
AD	M-LDL-PL %	Fatty acid homeostasis	1/91	17/17951	0.0828065	0.170714
AD	M-LDL-PL %	Ganglion development	1/91	17/17951	0.0828065	0.170714
AD	M-LDL-PL %	Glial cell apoptotic process	1/91	17/17951	0.0828065	0.170714
AD	M-LDL-PL %	Immunological synapse formation	1/91	17/17951	0.0828065	0.170714
AD	M-LDL-PL %	Mammary gland epithelial cell differentiation	1/91	17/17951	0.0828065	0.170714
AD	M-LDL-PL %	Mitotic dna replication	1/91	17/17951	0.0828065	0.170714
AD	M-LDL-PL %	Modulation of process of another organism	1/91	17/17951	0.0828065	0.170714
AD	M-LDL-PL %	Muscle cell fate commitment	1/91	17/17951	0.0828065	0.170714
AD	M-LDL-PL %	Negative regulation of triglyceride metabolic process	1/91	17/17951	0.0828065	0.170714
AD	M-LDL-PL %	Neurotransmitter gated ion channel clustering	1/91	17/17951	0.0828065	0.170714
AD	M-LDL-PL %	Positive regulation of myotube differentiation	1/91	17/17951	0.0828065	0.170714
AD	M-LDL-PL %	Positive regulation of phosphoprotein phosphatase activity	1/91	17/17951	0.0828065	0.170714
AD	M-LDL-PL %	Positive regulation of vascular permeability	1/91	17/17951	0.0828065	0.170714
AD	M-LDL-PL %	Regulation of amyloid fibril formation	1/91	17/17951	0.0828065	0.170714
AD	M-LDL-PL %	Regulation of axon extension involved in axon guidance	1/91	17/17951	0.0828065	0.170714
AD	M-LDL-PL %	Regulation of dna strand elongation	1/91	17/17951	0.0828065	0.170714
AD	M-LDL-PL %	Regulation of epidermal growth factor activated receptor activity	1/91	17/17951	0.0828065	0.170714
AD	M-LDL-PL %	Regulation of inclusion body assembly	1/91	17/17951	0.0828065	0.170714
AD	M-LDL-PL %	Regulation of lipoprotein metabolic process	1/91	17/17951	0.0828065	0.170714
AD	M-LDL-PL %	Regulation of pigmentation	1/91	17/17951	0.0828065	0.170714
AD	M-LDL-PL %	Relaxation of cardiac muscle	1/91	17/17951	0.0828065	0.170714
AD	M-LDL-PL %	Replicative senescence	1/91	17/17951	0.0828065	0.170714
AD	M-LDL-PL %	Mitotic cell cycle phase transition	5/91	459/17951	0.0838151	0.17227
AD	M-LDL-PL %	Negative regulation of chromosome organization	2/91	95/17951	0.0838648	0.17227
AD	M-LDL-PL %	Regulation of extent of cell growth	2/91	95/17951	0.0838648	0.17227
AD	M-LDL-PL %	Hormone transport	4/91	326/17951	0.083946	0.17227
AD	M-LDL-PL %	Negative regulation of nucleobase containing compound metabolic process	12/91	1527/17951	0.0841674	0.172409
AD	M-LDL-PL %	Regeneration	3/91	203/17951	0.0842065	0.172409
AD	M-LDL-PL %	Muscle cell development	3/91	204/17951	0.0851634	0.174169
AD	M-LDL-PL %	Amyloid precursor protein metabolic process	2/91	96/17951	0.0853763	0.174206
AD	M-LDL-PL %	Cd4 positive alpha beta t cell differentiation	2/91	96/17951	0.0853763	0.174206
AD	M-LDL-PL %	Negative regulation of cell cell adhesion	3/91	205/17951	0.0861249	0.17448
AD	M-LDL-PL %	Response to reactive oxygen species	3/91	205/17951	0.0861249	0.17448
AD	M-LDL-PL %	Multicellular organismal response to stress	2/91	97/17951	0.086896	0.17448
AD	M-LDL-PL %	Regulation of cell cycle process	7/91	752/17951	0.0870809	0.17448
AD	M-LDL-PL %	Aggrephagy	1/91	18/17951	0.0874605	0.17448
AD	M-LDL-PL %	Cgas sting signaling pathway	1/91	18/17951	0.0874605	0.17448
AD	M-LDL-PL %	Epithelial to mesenchymal transition involved in endocardial cushion formation	1/91	18/17951	0.0874605	0.17448
AD	M-LDL-PL %	Gonadotropin secretion	1/91	18/17951	0.0874605	0.17448
AD	M-LDL-PL %	Hypersensitivity	1/91	18/17951	0.0874605	0.17448
AD	M-LDL-PL %	Intestinal cholesterol absorption	1/91	18/17951	0.0874605	0.17448
AD	M-LDL-PL %	Myelin maintenance	1/91	18/17951	0.0874605	0.17448
AD	M-LDL-PL %	Negative regulation of platelet activation	1/91	18/17951	0.0874605	0.17448
AD	M-LDL-PL %	Positive regulation of glycogen metabolic process	1/91	18/17951	0.0874605	0.17448
AD	M-LDL-PL %	Regulation of fibrinolysis	1/91	18/17951	0.0874605	0.17448
AD	M-LDL-PL %	Regulation of hydrogen peroxide metabolic process	1/91	18/17951	0.0874605	0.17448
AD	M-LDL-PL %	Response to hepatocyte growth factor	1/91	18/17951	0.0874605	0.17448
AD	M-LDL-PL %	Retinal metabolic process	1/91	18/17951	0.0874605	0.17448
AD	M-LDL-PL %	Sphingolipid mediated signaling pathway	1/91	18/17951	0.0874605	0.17448
AD	M-LDL-PL %	T helper 2 cell differentiation	1/91	18/17951	0.0874605	0.17448
AD	M-LDL-PL %	Ureter development	1/91	18/17951	0.0874605	0.17448
AD	M-LDL-PL %	Regulation of protein stability	4/91	332/17951	0.0883448	0.175814
AD	M-LDL-PL %	Regulation of striated muscle cell differentiation	2/91	98/17951	0.088424	0.175814
AD	M-LDL-PL %	Smooth muscle cell migration	2/91	98/17951	0.088424	0.175814
AD	M-LDL-PL %	Response to organic cyclic compound	8/91	907/17951	0.0889109	0.176352
AD	M-LDL-PL %	Adaptive immune response	7/91	756/17951	0.0889651	0.176352
AD	M-LDL-PL %	Cell adhesion	12/91	1542/17951	0.0890024	0.176352
AD	M-LDL-PL %	Regulation of small molecule metabolic process	4/91	333/17951	0.0890887	0.176352
AD	M-LDL-PL %	Cardiac conduction	2/91	99/17951	0.08996	0.177209
AD	M-LDL-PL %	Energy reserve metabolic process	2/91	99/17951	0.08996	0.177209
AD	M-LDL-PL %	Mitochondrial transmembrane transport	2/91	99/17951	0.08996	0.177209
AD	M-LDL-PL %	Regulation of fatty acid metabolic process	2/91	99/17951	0.08996	0.177209
AD	M-LDL-PL %	Positive regulation of transmembrane transport	3/91	209/17951	0.0900172	0.177209
AD	M-LDL-PL %	Positive regulation of cell differentiation	8/91	910/17951	0.090207	0.177388
AD	M-LDL-PL %	Negative regulation of extrinsic apoptotic signaling pathway	2/91	100/17951	0.0915039	0.177475
AD	M-LDL-PL %	Negative regulation of response to wounding	2/91	100/17951	0.0915039	0.177475
AD	M-LDL-PL %	Behavioral response to pain	1/91	19/17951	0.0920911	0.177475
AD	M-LDL-PL %	Coronary vasculature morphogenesis	1/91	19/17951	0.0920911	0.177475
AD	M-LDL-PL %	Corticosteroid hormone secretion	1/91	19/17951	0.0920911	0.177475
AD	M-LDL-PL %	Dna damage response signal transduction by p53 class mediator resulting in cell cycle arrest	1/91	19/17951	0.0920911	0.177475
AD	M-LDL-PL %	Female genitalia development	1/91	19/17951	0.0920911	0.177475
AD	M-LDL-PL %	Grooming behavior	1/91	19/17951	0.0920911	0.177475
AD	M-LDL-PL %	Macrophage activation involved in immune response	1/91	19/17951	0.0920911	0.177475
AD	M-LDL-PL %	Negative regulation of alcohol biosynthetic process	1/91	19/17951	0.0920911	0.177475
AD	M-LDL-PL %	Negative regulation of interleukin 12 production	1/91	19/17951	0.0920911	0.177475
AD	M-LDL-PL %	Negative regulation of peptidyl threonine phosphorylation	1/91	19/17951	0.0920911	0.177475
AD	M-LDL-PL %	Parasympathetic nervous system development	1/91	19/17951	0.0920911	0.177475
AD	M-LDL-PL %	Positive regulation of t cell receptor signaling pathway	1/91	19/17951	0.0920911	0.177475
AD	M-LDL-PL %	Regulation of amyloid beta clearance	1/91	19/17951	0.0920911	0.177475
AD	M-LDL-PL %	Regulation of mast cell activation	1/91	19/17951	0.0920911	0.177475
AD	M-LDL-PL %	Regulation of tolerance induction	1/91	19/17951	0.0920911	0.177475
AD	M-LDL-PL %	Cellular response to abiotic stimulus	4/91	337/17951	0.0920947	0.177475
AD	M-LDL-PL %	Circulatory system process	6/91	615/17951	0.0921358	0.177475
AD	M-LDL-PL %	Positive regulation of mapk cascade	5/91	473/17951	0.0923865	0.177767
AD	M-LDL-PL %	Defense response to bacterium	4/91	338/17951	0.0928538	0.178092
AD	M-LDL-PL %	External encapsulating structure organization	4/91	338/17951	0.0928538	0.178092
AD	M-LDL-PL %	Positive regulation of cell cycle	4/91	338/17951	0.0928538	0.178092
AD	M-LDL-PL %	Regulation of protein modification process	10/91	1231/17951	0.0933366	0.178826
AD	M-LDL-PL %	Monoatomic ion homeostasis	6/91	618/17951	0.0937723	0.179469
AD	M-LDL-PL %	Cellular response to steroid hormone stimulus	3/91	213/17951	0.0939825	0.179487
AD	M-LDL-PL %	Regulation of adaptive immune response	3/91	213/17951	0.0939825	0.179487
AD	M-LDL-PL %	Generation of precursor metabolites and energy	5/91	476/17951	0.0942806	0.179736
AD	M-LDL-PL %	Mesenchyme development	4/91	340/17951	0.0943811	0.179736
AD	M-LDL-PL %	Intrinsic apoptotic signaling pathway in response to dna damage	2/91	102/17951	0.0946151	0.179736
AD	M-LDL-PL %	Lipoprotein biosynthetic process	2/91	102/17951	0.0946151	0.179736
AD	M-LDL-PL %	Regulation of biomineral tissue development	2/91	102/17951	0.0946151	0.179736
AD	M-LDL-PL %	Response to steroid hormone	4/91	341/17951	0.0951492	0.17987
AD	M-LDL-PL %	Cellular response to hormone stimulus	6/91	621/17951	0.0954247	0.17987
AD	M-LDL-PL %	Interleukin 8 production	2/91	103/17951	0.0961821	0.17987
AD	M-LDL-PL %	Regulation of t cell mediated immunity	2/91	103/17951	0.0961821	0.17987
AD	M-LDL-PL %	Angiotensin activated signaling pathway	1/91	20/17951	0.0966985	0.17987
AD	M-LDL-PL %	Axonal fasciculation	1/91	20/17951	0.0966985	0.17987
AD	M-LDL-PL %	Cell proliferation involved in heart morphogenesis	1/91	20/17951	0.0966985	0.17987
AD	M-LDL-PL %	Cellular response to cholesterol	1/91	20/17951	0.0966985	0.17987
AD	M-LDL-PL %	Fatty acid transmembrane transport	1/91	20/17951	0.0966985	0.17987
AD	M-LDL-PL %	Linoleic acid metabolic process	1/91	20/17951	0.0966985	0.17987
AD	M-LDL-PL %	Myeloid dendritic cell differentiation	1/91	20/17951	0.0966985	0.17987
AD	M-LDL-PL %	Negative adaptation of signaling pathway	1/91	20/17951	0.0966985	0.17987
AD	M-LDL-PL %	Negative regulation of bone mineralization	1/91	20/17951	0.0966985	0.17987
AD	M-LDL-PL %	Regulation of adenylate cyclase activating g protein coupled receptor signaling pathway	1/91	20/17951	0.0966985	0.17987
AD	M-LDL-PL %	Regulation of defense response to bacterium	1/91	20/17951	0.0966985	0.17987
AD	M-LDL-PL %	Regulation of fatty acid beta oxidation	1/91	20/17951	0.0966985	0.17987
AD	M-LDL-PL %	Response to peptide	1/91	20/17951	0.0966985	0.17987
AD	M-LDL-PL %	Retina vasculature development in camera type eye	1/91	20/17951	0.0966985	0.17987
AD	M-LDL-PL %	Toll like receptor 9 signaling pathway	1/91	20/17951	0.0966985	0.17987
AD	M-LDL-PL %	Tripartite regional subdivision	1/91	20/17951	0.0966985	0.17987
AD	M-LDL-PL %	Circulatory system development	10/91	1240/17951	0.0967962	0.17987
AD	M-LDL-PL %	Calcium ion transmembrane transport	4/91	344/17951	0.0974714	0.180716
AD	M-LDL-PL %	Energy derivation by oxidation of organic compounds	4/91	344/17951	0.0974714	0.180716
AD	M-LDL-PL %	Mitotic cell cycle process	7/91	774/17951	0.0977311	0.180716
AD	M-LDL-PL %	Positive regulation of ubiquitin dependent protein catabolic process	2/91	104/17951	0.0977567	0.180716
AD	M-LDL-PL %	Regulation of heart rate	2/91	104/17951	0.0977567	0.180716
AD	M-LDL-PL %	Regulation of peptidyl tyrosine phosphorylation	3/91	217/17951	0.0980192	0.180857
AD	M-LDL-PL %	Defense response	14/91	1902/17951	0.0980353	0.180857
AD	M-LDL-PL %	Response to metal ion	4/91	346/17951	0.0990344	0.181788
AD	M-LDL-PL %	Regulation of actomyosin structure organization	2/91	105/17951	0.0993385	0.181788
AD	M-LDL-PL %	Leukocyte differentiation	6/91	629/17951	0.099908	0.181788
AD	M-LDL-PL %	Axon extension	2/91	106/17951	0.100928	0.181788
AD	M-LDL-PL %	Cellular response to alcohol	2/91	106/17951	0.100928	0.181788
AD	M-LDL-PL %	Positive regulation of myeloid cell differentiation	2/91	106/17951	0.100928	0.181788
AD	M-LDL-PL %	Regulation of telomere maintenance	2/91	106/17951	0.100928	0.181788
AD	M-LDL-PL %	Response to heat	2/91	106/17951	0.100928	0.181788
AD	M-LDL-PL %	Positive regulation of epithelial cell proliferation	3/91	220/17951	0.101093	0.181788
AD	M-LDL-PL %	Protein stabilization	3/91	220/17951	0.101093	0.181788
AD	M-LDL-PL %	Calcium ion transmembrane transport via high voltage gated calcium channel	1/91	21/17951	0.101283	0.181788
AD	M-LDL-PL %	Cellular response to prostaglandin stimulus	1/91	21/17951	0.101283	0.181788
AD	M-LDL-PL %	Cyclic nucleotide biosynthetic process	1/91	21/17951	0.101283	0.181788
AD	M-LDL-PL %	Dna unwinding involved in dna replication	1/91	21/17951	0.101283	0.181788
AD	M-LDL-PL %	Interleukin 13 production	1/91	21/17951	0.101283	0.181788
AD	M-LDL-PL %	Lipid import into cell	1/91	21/17951	0.101283	0.181788
AD	M-LDL-PL %	Negative regulation of natural killer cell mediated immunity	1/91	21/17951	0.101283	0.181788
AD	M-LDL-PL %	Negative regulation of protein tyrosine kinase activity	1/91	21/17951	0.101283	0.181788
AD	M-LDL-PL %	Neuron projection extension involved in neuron projection guidance	1/91	21/17951	0.101283	0.181788
AD	M-LDL-PL %	Positive regulation of protein localization to cell surface	1/91	21/17951	0.101283	0.181788
AD	M-LDL-PL %	Positive regulation of protein tyrosine kinase activity	1/91	21/17951	0.101283	0.181788
AD	M-LDL-PL %	Positive regulation of ubiquitin protein transferase activity	1/91	21/17951	0.101283	0.181788
AD	M-LDL-PL %	Regulation of camp mediated signaling	1/91	21/17951	0.101283	0.181788
AD	M-LDL-PL %	Regulation of cell cell adhesion mediated by cadherin	1/91	21/17951	0.101283	0.181788
AD	M-LDL-PL %	Regulation of dna damage checkpoint	1/91	21/17951	0.101283	0.181788
AD	M-LDL-PL %	Regulation of nuclease activity	1/91	21/17951	0.101283	0.181788
AD	M-LDL-PL %	Vitamin d metabolic process	1/91	21/17951	0.101283	0.181788
AD	M-LDL-PL %	Regulation of cell substrate adhesion	3/91	221/17951	0.102126	0.183117
AD	M-LDL-PL %	Digestive system process	2/91	107/17951	0.102524	0.183281
AD	M-LDL-PL %	Regulation of actin filament bundle assembly	2/91	107/17951	0.102524	0.183281
AD	M-LDL-PL %	Regulation of postsynapse organization	2/91	107/17951	0.102524	0.183281
AD	M-LDL-PL %	Positive regulation of cell adhesion	5/91	489/17951	0.102718	0.183348
AD	M-LDL-PL %	Cell projection assembly	6/91	634/17951	0.102767	0.183348
AD	M-LDL-PL %	Positive regulation of catabolic process	6/91	635/17951	0.103343	0.184194
AD	M-LDL-PL %	Signal release	5/91	491/17951	0.104049	0.184426
AD	M-LDL-PL %	Regulation of signal transduction by p53 class mediator	2/91	108/17951	0.104127	0.184426
AD	M-LDL-PL %	Protein transport	11/91	1424/17951	0.10524	0.184426
AD	M-LDL-PL %	Positive regulation of cellular catabolic process	3/91	224/17951	0.10525	0.184426
AD	M-LDL-PL %	Cardiac septum development	2/91	109/17951	0.105737	0.184426
AD	M-LDL-PL %	Long chain fatty acid metabolic process	2/91	109/17951	0.105737	0.184426
AD	M-LDL-PL %	Negative regulation of binding	2/91	109/17951	0.105737	0.184426
AD	M-LDL-PL %	Positive regulation of chromosome organization	2/91	109/17951	0.105737	0.184426
AD	M-LDL-PL %	Positive regulation of proteasomal protein catabolic process	2/91	109/17951	0.105737	0.184426
AD	M-LDL-PL %	Atrial cardiac muscle tissue development	1/91	22/17951	0.105844	0.184426
AD	M-LDL-PL %	Branching involved in salivary gland morphogenesis	1/91	22/17951	0.105844	0.184426
AD	M-LDL-PL %	Dendritic spine maintenance	1/91	22/17951	0.105844	0.184426
AD	M-LDL-PL %	Labyrinthine layer morphogenesis	1/91	22/17951	0.105844	0.184426
AD	M-LDL-PL %	Lipid digestion	1/91	22/17951	0.105844	0.184426
AD	M-LDL-PL %	Mitochondrial calcium ion transmembrane transport	1/91	22/17951	0.105844	0.184426
AD	M-LDL-PL %	Negative regulation of lipid storage	1/91	22/17951	0.105844	0.184426
AD	M-LDL-PL %	Negative regulation of oxidoreductase activity	1/91	22/17951	0.105844	0.184426
AD	M-LDL-PL %	Negative regulation of receptor signaling pathway via jak stat	1/91	22/17951	0.105844	0.184426
AD	M-LDL-PL %	Pinocytosis	1/91	22/17951	0.105844	0.184426
AD	M-LDL-PL %	Positive regulation of inflammasome mediated signaling pathway	1/91	22/17951	0.105844	0.184426
AD	M-LDL-PL %	Regulation of mitochondrial outer membrane permeabilization involved in apoptotic signaling pathway	1/91	22/17951	0.105844	0.184426
AD	M-LDL-PL %	Regulation of steroid hormone secretion	1/91	22/17951	0.105844	0.184426
AD	M-LDL-PL %	Sympathetic nervous system development	1/91	22/17951	0.105844	0.184426
AD	M-LDL-PL %	Long term synaptic potentiation	2/91	110/17951	0.107354	0.186875
AD	M-LDL-PL %	Response to nitrogen compound	9/91	1106/17951	0.10755	0.187034
AD	M-LDL-PL %	Synaptic signaling	7/91	794/17951	0.108018	0.187665
AD	M-LDL-PL %	Cellular senescence	2/91	111/17951	0.108978	0.18915
AD	M-LDL-PL %	Calcium mediated signaling	3/91	228/17951	0.109475	0.189202
AD	M-LDL-PL %	Cell substrate adhesion	4/91	359/17951	0.109478	0.189202
AD	M-LDL-PL %	Negative regulation of catabolic process	4/91	359/17951	0.109478	0.189202
AD	M-LDL-PL %	Branching involved in mammary gland duct morphogenesis	1/91	23/17951	0.110382	0.189202
AD	M-LDL-PL %	Camp metabolic process	1/91	23/17951	0.110382	0.189202
AD	M-LDL-PL %	Negative regulation of membrane permeability	1/91	23/17951	0.110382	0.189202
AD	M-LDL-PL %	Negative regulation of muscle contraction	1/91	23/17951	0.110382	0.189202
AD	M-LDL-PL %	Negative regulation of organic acid transport	1/91	23/17951	0.110382	0.189202
AD	M-LDL-PL %	Regulation of centriole replication	1/91	23/17951	0.110382	0.189202
AD	M-LDL-PL %	Regulation of triglyceride biosynthetic process	1/91	23/17951	0.110382	0.189202
AD	M-LDL-PL %	Retinal ganglion cell axon guidance	1/91	23/17951	0.110382	0.189202
AD	M-LDL-PL %	Snare complex assembly	1/91	23/17951	0.110382	0.189202
AD	M-LDL-PL %	T helper 1 cell differentiation	1/91	23/17951	0.110382	0.189202
AD	M-LDL-PL %	Epidermal growth factor receptor signaling pathway	2/91	112/17951	0.110608	0.189226
AD	M-LDL-PL %	Muscle cell migration	2/91	112/17951	0.110608	0.189226
AD	M-LDL-PL %	Positive regulation of cell projection organization	4/91	361/17951	0.111127	0.189751
AD	M-LDL-PL %	Regulation of mitotic cell cycle phase transition	4/91	361/17951	0.111127	0.189751
AD	M-LDL-PL %	Small gtpase mediated signal transduction	5/91	502/17951	0.111523	0.190246
AD	M-LDL-PL %	Artery development	2/91	113/17951	0.112245	0.190569
AD	M-LDL-PL %	Myoblast differentiation	2/91	113/17951	0.112245	0.190569
AD	M-LDL-PL %	Negative regulation of intrinsic apoptotic signaling pathway	2/91	113/17951	0.112245	0.190569
AD	M-LDL-PL %	Positive regulation of plasma membrane bounded cell projection assembly	2/91	113/17951	0.112245	0.190569
AD	M-LDL-PL %	Stress fiber assembly	2/91	113/17951	0.112245	0.190569
AD	M-LDL-PL %	Positive regulation of cytokine production	5/91	504/17951	0.11291	0.191516
AD	M-LDL-PL %	Cell surface receptor protein tyrosine kinase signaling pathway	6/91	652/17951	0.113413	0.191977
AD	M-LDL-PL %	Oogenesis	2/91	114/17951	0.113888	0.191977
AD	M-LDL-PL %	Pigmentation	2/91	114/17951	0.113888	0.191977
AD	M-LDL-PL %	Positive regulation of tumor necrosis factor superfamily cytokine production	2/91	114/17951	0.113888	0.191977
AD	M-LDL-PL %	Regulation of cation channel activity	2/91	114/17951	0.113888	0.191977
AD	M-LDL-PL %	Activation of adenylate cyclase activity	1/91	24/17951	0.114898	0.191977
AD	M-LDL-PL %	Adenylate cyclase activating adrenergic receptor signaling pathway	1/91	24/17951	0.114898	0.191977
AD	M-LDL-PL %	Inclusion body assembly	1/91	24/17951	0.114898	0.191977
AD	M-LDL-PL %	Male genitalia development	1/91	24/17951	0.114898	0.191977
AD	M-LDL-PL %	Negative regulation of t cell apoptotic process	1/91	24/17951	0.114898	0.191977
AD	M-LDL-PL %	Nitric oxide mediated signal transduction	1/91	24/17951	0.114898	0.191977
AD	M-LDL-PL %	Phasic smooth muscle contraction	1/91	24/17951	0.114898	0.191977
AD	M-LDL-PL %	Positive regulation of protein autophosphorylation	1/91	24/17951	0.114898	0.191977
AD	M-LDL-PL %	Positive regulation of viral life cycle	1/91	24/17951	0.114898	0.191977
AD	M-LDL-PL %	Regulation of bicellular tight junction assembly	1/91	24/17951	0.114898	0.191977
AD	M-LDL-PL %	Type b pancreatic cell development	1/91	24/17951	0.114898	0.191977
AD	M-LDL-PL %	Regulation of dna binding transcription factor activity	4/91	366/17951	0.1153	0.192468
AD	M-LDL-PL %	Chemical synaptic transmission postsynaptic	2/91	115/17951	0.115538	0.192506
AD	M-LDL-PL %	Unsaturated fatty acid metabolic process	2/91	115/17951	0.115538	0.192506
AD	M-LDL-PL %	Macroautophagy	4/91	367/17951	0.116143	0.193334
AD	M-LDL-PL %	Hemopoiesis	8/91	966/17951	0.116419	0.193615
AD	M-LDL-PL %	Hemostasis	3/91	235/17951	0.117024	0.19444
AD	M-LDL-PL %	Protein localization to organelle	8/91	971/17951	0.118944	0.196367
AD	M-LDL-PL %	Cellular response to sterol	1/91	25/17951	0.119391	0.196367
AD	M-LDL-PL %	Forebrain neuron development	1/91	25/17951	0.119391	0.196367
AD	M-LDL-PL %	Mitotic recombination	1/91	25/17951	0.119391	0.196367
AD	M-LDL-PL %	Negative regulation of blood circulation	1/91	25/17951	0.119391	0.196367
AD	M-LDL-PL %	Negative regulation of myoblast differentiation	1/91	25/17951	0.119391	0.196367
AD	M-LDL-PL %	Pigment granule localization	1/91	25/17951	0.119391	0.196367
AD	M-LDL-PL %	Plasma membrane phospholipid scrambling	1/91	25/17951	0.119391	0.196367
AD	M-LDL-PL %	Platelet dense granule organization	1/91	25/17951	0.119391	0.196367
AD	M-LDL-PL %	Response to prostaglandin e	1/91	25/17951	0.119391	0.196367
AD	M-LDL-PL %	Xenobiotic catabolic process	1/91	25/17951	0.119391	0.196367
AD	M-LDL-PL %	Leukocyte apoptotic process	2/91	118/17951	0.120522	0.197768
AD	M-LDL-PL %	Regulation of cytoplasmic pattern recognition receptor signaling pathway	2/91	118/17951	0.120522	0.197768
AD	M-LDL-PL %	Regulation of dna metabolic process	5/91	515/17951	0.120685	0.197768
AD	M-LDL-PL %	Response to inorganic substance	5/91	515/17951	0.120685	0.197768
AD	M-LDL-PL %	Regulation of cell differentiation	12/91	1631/17951	0.121237	0.198491
AD	M-LDL-PL %	Vacuole organization	3/91	239/17951	0.121424	0.198616
AD	M-LDL-PL %	Mitochondrial membrane organization	2/91	119/17951	0.122196	0.19863
AD	M-LDL-PL %	Negative regulation of cellular catabolic process	2/91	119/17951	0.122196	0.19863
AD	M-LDL-PL %	Response to carbohydrate	3/91	240/17951	0.122534	0.19863
AD	M-LDL-PL %	Benzene containing compound metabolic process	1/91	26/17951	0.123861	0.19863
AD	M-LDL-PL %	Cell communication by electrical coupling involved in cardiac conduction	1/91	26/17951	0.123861	0.19863
AD	M-LDL-PL %	Detection of external biotic stimulus	1/91	26/17951	0.123861	0.19863
AD	M-LDL-PL %	Embryonic placenta morphogenesis	1/91	26/17951	0.123861	0.19863
AD	M-LDL-PL %	Motor neuron axon guidance	1/91	26/17951	0.123861	0.19863
AD	M-LDL-PL %	Muscle cell cellular homeostasis	1/91	26/17951	0.123861	0.19863
AD	M-LDL-PL %	Negative regulation of cellular senescence	1/91	26/17951	0.123861	0.19863
AD	M-LDL-PL %	Negative regulation of fatty acid biosynthetic process	1/91	26/17951	0.123861	0.19863
AD	M-LDL-PL %	Negative regulation of signaling receptor activity	1/91	26/17951	0.123861	0.19863
AD	M-LDL-PL %	Negative regulation of stem cell differentiation	1/91	26/17951	0.123861	0.19863
AD	M-LDL-PL %	Outflow tract septum morphogenesis	1/91	26/17951	0.123861	0.19863
AD	M-LDL-PL %	Positive regulation of focal adhesion assembly	1/91	26/17951	0.123861	0.19863
AD	M-LDL-PL %	Positive regulation of phosphatase activity	1/91	26/17951	0.123861	0.19863
AD	M-LDL-PL %	Regulation of cholesterol biosynthetic process	1/91	26/17951	0.123861	0.19863
AD	M-LDL-PL %	Regulation of telomere capping	1/91	26/17951	0.123861	0.19863
AD	M-LDL-PL %	Substrate dependent cell migration	1/91	26/17951	0.123861	0.19863
AD	M-LDL-PL %	Viral budding	1/91	26/17951	0.123861	0.19863
AD	M-LDL-PL %	Fatty acid transport	2/91	120/17951	0.123875	0.19863
AD	M-LDL-PL %	Type ii interferon production	2/91	120/17951	0.123875	0.19863
AD	M-LDL-PL %	Cell cycle process	10/91	1305/17951	0.124038	0.198714
AD	M-VLDL-PL %	Regulation of natural killer cell mediated immune response to tumor cell	3/128	10/17951	4.097e-05	0.062411
AD	M-VLDL-PL %	Natural killer cell mediated immune response to tumor cell	3/128	11/17951	5.60401e-05	0.062411
AD	M-VLDL-PL %	High density lipoprotein particle remodeling	3/128	17/17951	0.000223832	0.128063
AD	M-VLDL-PL %	Acylglycerol homeostasis	4/128	45/17951	0.000293047	0.128063
AD	M-VLDL-PL %	Reverse cholesterol transport	3/128	20/17951	0.000369424	0.128063
AD	M-VLDL-PL %	Phospholipid catabolic process	4/128	55/17951	0.000634936	0.128063
AD	M-VLDL-PL %	Plasma lipoprotein particle clearance	4/128	55/17951	0.000634936	0.128063
AD	M-VLDL-PL %	Regulation of response to tumor cell	3/128	25/17951	0.000726179	0.128063
AD	M-VLDL-PL %	Low density lipoprotein receptor particle metabolic process	2/128	6/17951	0.000742693	0.128063
AD	M-VLDL-PL %	Neural crest cell fate commitment	2/128	6/17951	0.000742693	0.128063
AD	M-VLDL-PL %	Stem cell fate specification	2/128	6/17951	0.000742693	0.128063
AD	M-VLDL-PL %	Sterol homeostasis	5/128	103/17951	0.000853904	0.128063
AD	M-VLDL-PL %	Vesicle targeting rough er to cis golgi	3/128	27/17951	0.000913954	0.128063
AD	M-VLDL-PL %	Sterol metabolic process	6/128	157/17951	0.000917533	0.128063
AD	M-VLDL-PL %	Macrophage colony stimulating factor production	2/128	7/17951	0.00103492	0.128063
AD	M-VLDL-PL %	Positive regulation of natural killer cell mediated immune response to tumor cell	2/128	7/17951	0.00103492	0.128063
AD	M-VLDL-PL %	Positive regulation of receptor catabolic process	2/128	7/17951	0.00103492	0.128063
AD	M-VLDL-PL %	Triglyceride rich lipoprotein particle clearance	2/128	7/17951	0.00103492	0.128063
AD	M-VLDL-PL %	Immune response to tumor cell	3/128	29/17951	0.00112993	0.130503
AD	M-VLDL-PL %	Cellular catabolic process	18/128	1142/17951	0.00123592	0.130503
AD	M-VLDL-PL %	Intestinal epithelial structure maintenance	2/128	8/17951	0.00137345	0.130503
AD	M-VLDL-PL %	Protein localization to endoplasmic reticulum exit site	2/128	8/17951	0.00137345	0.130503
AD	M-VLDL-PL %	Alcohol metabolic process	9/128	372/17951	0.00140016	0.130503
AD	M-VLDL-PL %	Amyloid precursor protein catabolic process	4/128	68/17951	0.00141186	0.130503
AD	M-VLDL-PL %	Positive regulation of pattern recognition receptor signaling pathway	4/128	69/17951	0.00149056	0.130503
AD	M-VLDL-PL %	Cholesterol catabolic process	2/128	9/17951	0.00175762	0.130503
AD	M-VLDL-PL %	Positive regulation of epithelial cell migration	6/128	179/17951	0.00179682	0.130503
AD	M-VLDL-PL %	Glycerophospholipid catabolic process	3/128	34/17951	0.00180303	0.130503
AD	M-VLDL-PL %	Vesicle targeting to from or within golgi	3/128	34/17951	0.00180303	0.130503
AD	M-VLDL-PL %	Regulation of response to biotic stimulus	11/128	545/17951	0.00181081	0.130503
AD	M-VLDL-PL %	Lipid homeostasis	6/128	180/17951	0.00184811	0.130503
AD	M-VLDL-PL %	Membrane organization	14/128	809/17951	0.00189646	0.130503
AD	M-VLDL-PL %	Myeloid leukocyte activation	7/128	246/17951	0.00193349	0.130503
AD	M-VLDL-PL %	Peroxisome fission	2/128	10/17951	0.00218679	0.138649
AD	M-VLDL-PL %	Stem cell fate commitment	2/128	10/17951	0.00218679	0.138649
AD	M-VLDL-PL %	Sterol transport	5/128	128/17951	0.00224093	0.138649
AD	M-VLDL-PL %	Protein containing complex remodeling	3/128	37/17951	0.00230504	0.138761
AD	M-VLDL-PL %	Protein localization to endoplasmic reticulum	4/128	79/17951	0.00245277	0.143515
AD	M-VLDL-PL %	Steroid metabolic process	8/128	330/17951	0.00254138	0.143515
AD	M-VLDL-PL %	Positive regulation of response to biotic stimulus	9/128	407/17951	0.0025773	0.143515
AD	M-VLDL-PL %	Regulation of receptor catabolic process	2/128	11/17951	0.00266029	0.144523
AD	M-VLDL-PL %	Vesicle coating	3/128	40/17951	0.0028858	0.150583
AD	M-VLDL-PL %	Intrinsic apoptotic signaling pathway by p53 class mediator	4/128	83/17951	0.00293505	0.150583
AD	M-VLDL-PL %	Response to nutrient levels	10/128	500/17951	0.00311054	0.150583
AD	M-VLDL-PL %	Monocyte activation	2/128	12/17951	0.00317748	0.150583
AD	M-VLDL-PL %	Triglyceride rich lipoprotein particle remodeling	2/128	12/17951	0.00317748	0.150583
AD	M-VLDL-PL %	Uv protection	2/128	12/17951	0.00317748	0.150583
AD	M-VLDL-PL %	Positive regulation of interleukin 10 production	3/128	42/17951	0.00331861	0.153995
AD	M-VLDL-PL %	Protein localization to organelle	15/128	971/17951	0.00387112	0.175968
AD	M-VLDL-PL %	Copii coated vesicle budding	3/128	45/17951	0.00403886	0.176164
AD	M-VLDL-PL %	Response to tumor cell	3/128	45/17951	0.00403886	0.176164
AD	M-VLDL-PL %	Regulation of plasma lipoprotein particle levels	4/128	92/17951	0.00424917	0.176164
AD	M-VLDL-PL %	Adhesion of symbiont to host	2/128	14/17951	0.00434039	0.176164
AD	M-VLDL-PL %	Positive regulation of protein exit from endoplasmic reticulum	2/128	14/17951	0.00434039	0.176164
AD	M-VLDL-PL %	Nucleus organization	5/128	150/17951	0.00442753	0.176164
AD	M-VLDL-PL %	Organic hydroxy compound transport	7/128	286/17951	0.00445109	0.176164
AD	M-VLDL-PL %	Acute phase response	3/128	47/17951	0.00456779	0.176164
AD	M-VLDL-PL %	Neural crest cell differentiation	4/128	94/17951	0.00458726	0.176164
AD	M-VLDL-PL %	Lymphocyte activation involved in immune response	6/128	218/17951	0.00475868	0.17624
AD	M-VLDL-PL %	T helper 1 type immune response	3/128	48/17951	0.00484721	0.17624
AD	M-VLDL-PL %	Amyloid precursor protein metabolic process	4/128	96/17951	0.00494301	0.17624
AD	M-VLDL-PL %	Neural crest formation	2/128	15/17951	0.00498486	0.17624
AD	M-VLDL-PL %	Positive regulation of response to tumor cell	2/128	15/17951	0.00498486	0.17624
AD	M-VLDL-PL %	Cochlea development	3/128	50/17951	0.00543649	0.185596
AD	M-VLDL-PL %	Eye photoreceptor cell differentiation	3/128	50/17951	0.00543649	0.185596
AD	M-VLDL-PL %	Regulation of innate immune response	9/128	458/17951	0.00556981	0.185596
AD	M-VLDL-PL %	Low density lipoprotein particle remodeling	2/128	16/17951	0.00567051	0.185596
AD	M-VLDL-PL %	Phosphatidylcholine catabolic process	2/128	16/17951	0.00567051	0.185596
AD	M-VLDL-PL %	Regulation of epithelial cell migration	7/128	300/17951	0.00575356	0.185596
AD	M-VLDL-PL %	Intracellular receptor signaling pathway	8/128	379/17951	0.00583276	0.185596
AD	M-VLDL-PL %	Mitochondrion localization	3/128	52/17951	0.00606701	0.189067
AD	M-VLDL-PL %	Negative regulation of cellular component organization	12/128	732/17951	0.0061116	0.189067
AD	M-VLDL-PL %	Phospholipid transport	4/128	103/17951	0.00633312	0.193235
AD	S-HDL-PL %	High density lipoprotein particle remodeling	4/131	17/17951	5.98917e-06	0.0125331
AD	S-HDL-PL %	Reverse cholesterol transport	4/131	20/17951	1.19869e-05	0.0125421
AD	S-HDL-PL %	Regulation of natural killer cell mediated immune response to tumor cell	3/131	10/17951	4.39039e-05	0.0231277
AD	S-HDL-PL %	Plasma lipoprotein particle clearance	5/131	55/17951	4.97745e-05	0.0231277
AD	S-HDL-PL %	Natural killer cell mediated immune response to tumor cell	3/131	11/17951	6.00457e-05	0.0231277
AD	S-HDL-PL %	Regulation of organelle organization	22/131	1216/17951	6.63119e-05	0.0231277
AD	S-HDL-PL %	Protein containing complex remodeling	4/131	37/17951	0.000148434	0.0376852
AD	S-HDL-PL %	Sterol metabolic process	7/131	157/17951	0.000154321	0.0376852
AD	S-HDL-PL %	Negative regulation of sodium ion transmembrane transport	3/131	15/17951	0.000162077	0.0376852
AD	S-HDL-PL %	Cellular catabolic process	20/131	1142/17951	0.000228228	0.0450665
AD	S-HDL-PL %	High density lipoprotein particle clearance	3/131	18/17951	0.000286049	0.0450665
AD	S-HDL-PL %	Negative regulation of sodium ion transport	3/131	18/17951	0.000286049	0.0450665
AD	S-HDL-PL %	Negative regulation of cellular component organization	15/131	732/17951	0.000293324	0.0450665
AD	S-HDL-PL %	Response to nutrient levels	12/131	500/17951	0.000301501	0.0450665
AD	S-HDL-PL %	Response to potassium ion	3/131	19/17951	0.000337875	0.0471366
AD	S-HDL-PL %	Peptide catabolic process	3/131	20/17951	0.000395385	0.0517122
AD	S-HDL-PL %	Response to oxygen containing compound	25/131	1678/17951	0.000429197	0.0528324
AD	S-HDL-PL %	Granulocyte colony stimulating factor production	2/131	5/17951	0.000520964	0.0605658
AD	S-HDL-PL %	Regulation of plasma lipoprotein particle levels	5/131	92/17951	0.000567388	0.0613142
AD	S-HDL-PL %	Viral life cycle	9/131	321/17951	0.000586001	0.0613142
AD	S-HDL-PL %	Protein lipid complex organization	4/131	54/17951	0.000645881	0.0643615
AD	S-HDL-PL %	Phospholipid catabolic process	4/131	55/17951	0.000692635	0.0658832
AD	S-HDL-PL %	Regulation of response to tumor cell	3/131	25/17951	0.000776726	0.0678107
AD	S-HDL-PL %	Low density lipoprotein receptor particle metabolic process	2/131	6/17951	0.000777708	0.0678107
AD	S-HDL-PL %	Sterol homeostasis	5/131	103/17951	0.000947625	0.0774577
AD	S-HDL-PL %	Macrophage colony stimulating factor production	2/131	7/17951	0.00108359	0.0774577
AD	S-HDL-PL %	Positive regulation of natural killer cell mediated immune response to tumor cell	2/131	7/17951	0.00108359	0.0774577
AD	S-HDL-PL %	Positive regulation of receptor catabolic process	2/131	7/17951	0.00108359	0.0774577
AD	S-HDL-PL %	Triglyceride rich lipoprotein particle clearance	2/131	7/17951	0.00108359	0.0774577
AD	S-HDL-PL %	Viral process	10/131	427/17951	0.0011659	0.0774577
AD	S-HDL-PL %	Organic hydroxy compound transport	8/131	286/17951	0.00120153	0.0774577
AD	S-HDL-PL %	Immune response to tumor cell	3/131	29/17951	0.00120799	0.0774577
AD	S-HDL-PL %	Triglyceride metabolic process	5/131	109/17951	0.00122148	0.0774577
AD	S-HDL-PL %	Negative regulation of organelle organization	9/131	363/17951	0.00139061	0.0855891
AD	S-HDL-PL %	Response to nutrient	6/131	168/17951	0.00146531	0.0876099
AD	S-HDL-PL %	Alcohol metabolic process	9/131	372/17951	0.00164521	0.0956338
AD	S-HDL-PL %	Cholesterol catabolic process	2/131	9/17951	0.00183987	0.104059
AD	S-HDL-PL %	Signal transduction by p53 class mediator	6/131	178/17951	0.0019643	0.107216
AD	S-HDL-PL %	Positive regulation of interleukin 1 production	4/131	73/17951	0.00199817	0.107216
AD	S-HDL-PL %	Neuron fate specification	3/131	36/17951	0.00227426	0.11139
AD	S-HDL-PL %	Response to dietary excess	3/131	36/17951	0.00227426	0.11139
AD	S-HDL-PL %	Intracellular monoatomic anion homeostasis	2/131	10/17951	0.00228886	0.11139
AD	S-HDL-PL %	Spinal cord motor neuron cell fate specification	2/131	10/17951	0.00228886	0.11139
AD	S-HDL-PL %	Sterol transport	5/131	128/17951	0.0024785	0.117877
AD	S-HDL-PL %	Pancreas development	4/131	78/17951	0.00254643	0.118416
AD	S-HDL-PL %	Regulation of receptor catabolic process	2/131	11/17951	0.00278416	0.126657
AD	S-HDL-PL %	Steroid metabolic process	8/131	330/17951	0.00293333	0.130604
AD	S-HDL-PL %	Intrinsic apoptotic signaling pathway by p53 class mediator	4/131	83/17951	0.00319008	0.132253
AD	S-HDL-PL %	Negative regulation of signaling	21/131	1520/17951	0.00327827	0.132253
AD	S-HDL-PL %	Response to lipid	15/131	932/17951	0.00329794	0.132253
AD	S-HDL-PL %	Triglyceride rich lipoprotein particle remodeling	2/131	12/17951	0.00332506	0.132253
AD	S-HDL-PL %	Uv protection	2/131	12/17951	0.00332506	0.132253
AD	S-HDL-PL %	Neutral lipid metabolic process	5/131	138/17951	0.00342774	0.132253
AD	S-HDL-PL %	Nucleotide excision repair	4/131	85/17951	0.00347596	0.132253
AD	S-HDL-PL %	Regulation of sodium ion transport	4/131	85/17951	0.00347596	0.132253
AD	S-HDL-PL %	Vascular transport	4/131	87/17951	0.00377878	0.134165
AD	S-HDL-PL %	Regulation of anatomical structure size	10/131	502/17951	0.00377942	0.134165
AD	S-HDL-PL %	Response to metal ion	8/131	346/17951	0.00390601	0.134165
AD	S-HDL-PL %	Cellular response to potassium ion	2/131	13/17951	0.0039109	0.134165
AD	S-HDL-PL %	Hypotonic response	2/131	13/17951	0.0039109	0.134165
AD	S-HDL-PL %	Regulation of dendritic spine maintenance	2/131	13/17951	0.0039109	0.134165
AD	S-HDL-PL %	Acylglycerol homeostasis	3/131	45/17951	0.00430936	0.143141
AD	S-HDL-PL %	Response to tumor cell	3/131	45/17951	0.00430936	0.143141
AD	S-HDL-PL %	Response to inorganic substance	10/131	515/17951	0.00451886	0.143979
AD	S-HDL-PL %	Adhesion of symbiont to host	2/131	14/17951	0.00454099	0.143979
AD	S-HDL-PL %	Regulation of long term synaptic depression	2/131	14/17951	0.00454099	0.143979
AD	S-HDL-PL %	Acute phase response	3/131	47/17951	0.00487252	0.149947
AD	S-HDL-PL %	Regulation of establishment of protein localization to mitochondrion	3/131	47/17951	0.00487252	0.149947
AD	S-HDL-PL %	T helper 1 type immune response	3/131	48/17951	0.00516995	0.155891
AD	S-HDL-PL %	Positive regulation of response to tumor cell	2/131	15/17951	0.00521467	0.155891
AD	S-HDL-PL %	Regulation of sodium ion transmembrane transporter activity	3/131	49/17951	0.00547809	0.159407
AD	S-HDL-PL %	Cellular response to lipid	11/131	616/17951	0.00548462	0.159407
AD	S-HDL-PL %	Locomotory exploration behavior	2/131	16/17951	0.00593127	0.164579
AD	S-HDL-PL %	Low density lipoprotein particle remodeling	2/131	16/17951	0.00593127	0.164579
AD	S-HDL-PL %	Phosphatidylcholine catabolic process	2/131	16/17951	0.00593127	0.164579
AD	S-HDL-PL %	Spinal cord development	4/131	99/17951	0.00597716	0.164579
AD	S-HDL-PL %	Mitochondrion localization	3/131	52/17951	0.00646781	0.175776
AD	S-HDL-PL %	Regulation of autophagosome maturation	2/131	17/17951	0.00669016	0.179488
AD	S-HDL-PL %	Adaptive immune response based on somatic recombination of immune receptors built from immunoglobulin superfamily domains	8/131	381/17951	0.00689281	0.182584
AD	S-HDL-PL %	Symbiont entry into host	5/131	164/17951	0.00707949	0.183755
AD	S-HDL-PL %	Regulation of natural killer cell mediated immunity	3/131	54/17951	0.00718297	0.183755
AD	S-HDL-PL %	Response to endogenous stimulus	22/131	1735/17951	0.00720045	0.183755
AD	S-HDL-PL %	Proteolysis	21/131	1631/17951	0.00732306	0.184632
AD	S-HDL-PL %	Ureter development	2/131	18/17951	0.00749067	0.18661
AD	S-HDL-PL %	Regulation of cellular component biogenesis	15/131	1026/17951	0.00788296	0.194072
AD	S-LDL-PL %	Regulation of natural killer cell mediated immune response to tumor cell	3/100	10/17951	1.95664e-05	0.0203016
AD	S-LDL-PL %	Natural killer cell mediated immune response to tumor cell	3/100	11/17951	2.67949e-05	0.0203016
AD	S-LDL-PL %	Response to fluid shear stress	4/100	35/17951	4.15723e-05	0.0203016
AD	S-LDL-PL %	Negative regulation of phosphorus metabolic process	10/100	374/17951	4.47484e-05	0.0203016
AD	S-LDL-PL %	Negative regulation of protein modification process	10/100	418/17951	0.000112683	0.0394941
AD	S-LDL-PL %	Intracellular signaling cassette	24/100	1952/17951	0.000140937	0.0394941
AD	S-LDL-PL %	Regulation of tolerance induction	3/100	19/17951	0.000152341	0.0394941
AD	S-LDL-PL %	Regulation of immune system process	21/100	1626/17951	0.00020673	0.0468951
AD	S-LDL-PL %	T cell apoptotic process	4/100	58/17951	0.000305392	0.0511324
AD	S-LDL-PL %	Regulation of postsynapse organization	5/100	107/17951	0.000329043	0.0511324
AD	S-LDL-PL %	Negative regulation of phosphorylation	8/100	311/17951	0.000347056	0.0511324
AD	S-LDL-PL %	Regulation of response to tumor cell	3/100	25/17951	0.000352925	0.0511324
AD	S-LDL-PL %	Immune response regulating signaling pathway	11/100	577/17951	0.00036629	0.0511324
AD	S-LDL-PL %	Response to blue light	2/100	6/17951	0.000454195	0.0524567
AD	S-LDL-PL %	Cell activation	16/100	1126/17951	0.00047269	0.0524567
AD	S-LDL-PL %	Negative regulation of kinase activity	6/100	178/17951	0.000481938	0.0524567
AD	S-LDL-PL %	Regulation of response to external stimulus	16/100	1130/17951	0.000491401	0.0524567
AD	S-LDL-PL %	Immune response to tumor cell	3/100	29/17951	0.000551704	0.0539723
AD	S-LDL-PL %	Regulation of synapse structure or activity	7/100	258/17951	0.00060012	0.0539723
AD	S-LDL-PL %	Tolerance induction	3/100	30/17951	0.000610534	0.0539723
AD	S-LDL-PL %	Positive regulation of natural killer cell mediated immune response to tumor cell	2/100	7/17951	0.000633563	0.0539723
AD	S-LDL-PL %	Negative regulation of signaling	19/100	1520/17951	0.000654304	0.0539723
AD	S-LDL-PL %	Negative regulation of response to stimulus	21/100	1789/17951	0.00074491	0.0579679
AD	S-LDL-PL %	Regulation of protein dephosphorylation	4/100	75/17951	0.000813887	0.0579679
AD	S-LDL-PL %	Regulation of cdc42 protein signal transduction	2/100	8/17951	0.000841682	0.0579679
AD	S-LDL-PL %	Regulation of skeletal muscle contraction by calcium ion signaling	2/100	8/17951	0.000841682	0.0579679
AD	S-LDL-PL %	Hemopoiesis	14/100	966/17951	0.000912009	0.0579679
AD	S-LDL-PL %	Activation induced cell death of t cells	2/100	9/17951	0.00107823	0.0579679
AD	S-LDL-PL %	Marginal zone b cell differentiation	2/100	9/17951	0.00107823	0.0579679
AD	S-LDL-PL %	Peripheral nervous system myelin maintenance	2/100	9/17951	0.00107823	0.0579679
AD	S-LDL-PL %	Positive regulation of ryanodine sensitive calcium release channel activity	2/100	9/17951	0.00107823	0.0579679
AD	S-LDL-PL %	Pyrimidine dimer repair	2/100	9/17951	0.00107823	0.0579679
AD	S-LDL-PL %	Execution phase of apoptosis	4/100	81/17951	0.00108606	0.0579679
AD	S-LDL-PL %	Lymphocyte apoptotic process	4/100	81/17951	0.00108606	0.0579679
AD	S-LDL-PL %	Negative regulation of transferase activity	6/100	210/17951	0.00114177	0.0592005
AD	S-LDL-PL %	Negative regulation of ryanodine sensitive calcium release channel activity	2/100	10/17951	0.0013429	0.0676947
AD	S-LDL-PL %	Positive regulation of nitric oxide metabolic process	3/100	40/17951	0.00142702	0.069991
AD	S-LDL-PL %	Cellular response to lipoprotein particle stimulus	3/100	41/17951	0.00153349	0.0732339
AD	S-LDL-PL %	Positive regulation of cell adhesion	9/100	489/17951	0.00162879	0.074194
AD	S-LDL-PL %	Calcium ion export across plasma membrane	2/100	11/17951	0.00163537	0.074194
AD	S-LDL-PL %	Regulation of phosphorus metabolic process	15/100	1149/17951	0.00169338	0.0749522
AD	S-LDL-PL %	Anatomical structure formation involved in morphogenesis	16/100	1281/17951	0.00185341	0.07825
AD	S-LDL-PL %	Sterol metabolic process	5/100	157/17951	0.00185413	0.07825
AD	S-LDL-PL %	Response to tumor cell	3/100	45/17951	0.00200871	0.0796696
AD	S-LDL-PL %	Chemical homeostasis	14/100	1057/17951	0.00213485	0.0796696
AD	S-LDL-PL %	Cellular response to lipid	10/100	616/17951	0.00227701	0.0796696
AD	S-LDL-PL %	High density lipoprotein particle assembly	2/100	13/17951	0.00230246	0.0796696
AD	S-LDL-PL %	T helper 1 type immune response	3/100	48/17951	0.00241903	0.0796696
AD	S-LDL-PL %	Calcium ion homeostasis	7/100	329/17951	0.00243351	0.0796696
AD	S-LDL-PL %	Regulation of kinase activity	9/100	519/17951	0.00243819	0.0796696
AD	S-LDL-PL %	Positive regulation of multicellular organismal process	19/100	1701/17951	0.0024592	0.0796696
AD	S-LDL-PL %	Steroid metabolic process	7/100	330/17951	0.00247511	0.0796696
AD	S-LDL-PL %	Regulation of dephosphorylation	4/100	102/17951	0.00253796	0.0796696
AD	S-LDL-PL %	Myeloid leukocyte activation	6/100	246/17951	0.00254111	0.0796696
AD	S-LDL-PL %	Negative regulation of molecular function	11/100	735/17951	0.00259582	0.0796696
AD	S-LDL-PL %	Regulation of transferase activity	10/100	628/17951	0.00261773	0.0796696
AD	S-LDL-PL %	Sterol homeostasis	4/100	103/17951	0.00262936	0.0796696
AD	S-LDL-PL %	Leukocyte differentiation	10/100	629/17951	0.00264788	0.0796696
AD	S-LDL-PL %	Phospholipid efflux	2/100	14/17951	0.00267647	0.0796696
AD	S-LDL-PL %	Response to uv a	2/100	14/17951	0.00267647	0.0796696
AD	S-LDL-PL %	Cellular response to abiotic stimulus	7/100	337/17951	0.00278183	0.0796696
AD	S-LDL-PL %	Regulation of intracellular signal transduction	20/100	1853/17951	0.00279038	0.0796696
AD	S-LDL-PL %	Regulation of defense response	12/100	855/17951	0.0028144	0.0796696
AD	S-LDL-PL %	Cellular response to alcohol	4/100	106/17951	0.00291709	0.0796696
AD	S-LDL-PL %	Regulation of cell activation	10/100	638/17951	0.002932	0.0796696
AD	S-LDL-PL %	Negative regulation of immune system process	9/100	535/17951	0.00298537	0.0796696
AD	S-LDL-PL %	Lipoprotein catabolic process	2/100	15/17951	0.00307705	0.0796696
AD	S-LDL-PL %	Positive regulation of response to tumor cell	2/100	15/17951	0.00307705	0.0796696
AD	S-LDL-PL %	T cell tolerance induction	2/100	15/17951	0.00307705	0.0796696
AD	S-LDL-PL %	Regulation of immune response	13/100	981/17951	0.00308293	0.0796696
AD	S-LDL-PL %	Maintenance of location	7/100	344/17951	0.003117	0.0796696
AD	S-LDL-PL %	Regulation of protein modification process	15/100	1231/17951	0.00328732	0.0817148
AD	S-LDL-PL %	Cilium organization	8/100	443/17951	0.00332089	0.0817148
AD	S-LDL-PL %	Regulation of response to biotic stimulus	9/100	545/17951	0.00337398	0.0817148
AD	S-LDL-PL %	Regulation of natural killer cell mediated immunity	3/100	54/17951	0.0033865	0.0817148
AD	S-LDL-PL %	Positive regulation of response to external stimulus	10/100	654/17951	0.00349714	0.0817148
AD	S-LDL-PL %	Positive regulation of sequestering of calcium ion	2/100	16/17951	0.0035039	0.0817148
AD	S-LDL-PL %	Cellular response to radiation	5/100	182/17951	0.00351222	0.0817148
AD	S-LDL-PL %	Positive regulation of immune system process	14/100	1120/17951	0.00361149	0.0829608
AD	S-LDL-PL %	Regulation of cell killing	4/100	114/17951	0.00378822	0.0859328
AD	S-LDL-PL %	Cdc42 protein signal transduction	2/100	17/17951	0.00395672	0.0875659
AD	S-LDL-PL %	Regulation of postsynaptic density organization	2/100	17/17951	0.00395672	0.0875659
AD	S-LDL-PL %	Negative regulation of protein metabolic process	12/100	894/17951	0.00403198	0.0876814
AD	S-LDL-PL %	Regulation of innate immune response	8/100	458/17951	0.00405857	0.0876814
AD	S-LDL-PL %	Negative regulation of transport	8/100	460/17951	0.0041658	0.0889392
AD	S-LDL-PL %	Protein autophosphorylation	5/100	190/17951	0.00421609	0.0889661
AD	S-LDL-PL %	Leukocyte apoptotic process	4/100	118/17951	0.00428356	0.0891992
AD	S-LDL-PL %	Inflammatory response	12/100	903/17951	0.00436607	0.0891992
AD	S-LDL-PL %	Positive regulation of transferase activity	7/100	366/17951	0.00437459	0.0891992
AD	S-LDL-PL %	Myelin maintenance	2/100	18/17951	0.00443521	0.0894304
AD	S-LDL-PL %	Lipid metabolic process	16/100	1408/17951	0.00473297	0.0943856
AD	S-LDL-PL %	Cellular response to light stimulus	4/100	122/17951	0.00482092	0.094505
AD	S-LDL-PL %	Positive regulation of t cell receptor signaling pathway	2/100	19/17951	0.00493907	0.094505
AD	S-LDL-PL %	Regulation of skeletal muscle contraction	2/100	19/17951	0.00493907	0.094505
AD	S-LDL-PL %	Positive regulation of lipid metabolic process	4/100	124/17951	0.00510584	0.094505
AD	S-LDL-PL %	Activation of immune response	9/100	583/17951	0.00522827	0.094505
AD	S-LDL-PL %	Immune system development	5/100	200/17951	0.00523106	0.094505
AD	S-LDL-PL %	Positive regulation of erk1 and erk2 cascade	5/100	200/17951	0.00523106	0.094505
AD	S-LDL-PL %	Postsynapse organization	5/100	201/17951	0.00534127	0.094505
AD	S-LDL-PL %	Membrane organization	11/100	809/17951	0.00534807	0.094505
AD	S-LDL-PL %	Dephosphorylation	6/100	287/17951	0.00539074	0.094505
AD	S-LDL-PL %	Adaptive immune response based on somatic recombination of immune receptors built from immunoglobulin superfamily domains	7/100	381/17951	0.00543045	0.094505
AD	S-LDL-PL %	Cellular response to cholesterol	2/100	20/17951	0.00546803	0.094505
AD	S-LDL-PL %	Reverse cholesterol transport	2/100	20/17951	0.00546803	0.094505
AD	S-LDL-PL %	Toll like receptor 9 signaling pathway	2/100	20/17951	0.00546803	0.094505
AD	S-LDL-PL %	Response to lipid	12/100	932/17951	0.00559728	0.0950515
AD	S-LDL-PL %	Negative regulation of lipid localization	3/100	65/17951	0.00570643	0.0950515
AD	S-LDL-PL %	Regulation of nitric oxide metabolic process	3/100	65/17951	0.00570643	0.0950515
AD	S-LDL-PL %	Sterol transport	4/100	128/17951	0.00570915	0.0950515
AD	S-LDL-PL %	Cellular response to fluid shear stress	2/100	21/17951	0.00602177	0.0993449
AD	S-LDL-PL %	Regulation of response to stress	16/100	1448/17951	0.00617874	0.0997063
AD	S-LDL-PL %	Formation of primary germ layer	4/100	131/17951	0.00619165	0.0997063
AD	S-LDL-PL %	Secretory granule organization	3/100	67/17951	0.00620851	0.0997063
AD	S-LDL-PL %	Negative regulation of monoatomic ion transport	4/100	132/17951	0.00635832	0.101217
AD	S-LDL-PL %	Sterol biosynthetic process	3/100	68/17951	0.00646913	0.102085
AD	S-LDL-PL %	Enamel mineralization	2/100	22/17951	0.00660003	0.10237
AD	S-LDL-PL %	Regulation of cardiac muscle contraction by regulation of the release of sequestered calcium ion	2/100	22/17951	0.00660003	0.10237
AD	S-LDL-PL %	Immune effector process	10/100	718/17951	0.00668096	0.102747
AD	S-LDL-PL %	Negative regulation of calcium ion transport	3/100	70/17951	0.00700973	0.106898
AD	S-LDL-PL %	Non canonical nf kappab signal transduction	4/100	137/17951	0.00723648	0.109436
AD	S-LDL-PL %	Negative regulation of cell activation	5/100	217/17951	0.00733579	0.110021
AD	S-LDL-PL %	Lymphocyte activation involved in immune response	5/100	218/17951	0.00747554	0.110569
AD	S-LDL-PL %	Positive regulation of gene expression	14/100	1218/17951	0.0074942	0.110569
AD	S-LDL-PL %	Monoatomic ion homeostasis	9/100	618/17951	0.00756217	0.110672
AD	S-LDL-PL %	Positive regulation of response to biotic stimulus	7/100	407/17951	0.00770037	0.111793
AD	S-LDL-PL %	Regulation of ryanodine sensitive calcium release channel activity	2/100	24/17951	0.00782894	0.112758
AD	S-LDL-PL %	Cell activation involved in immune response	6/100	312/17951	0.008001	0.114328
AD	S-LDL-PL %	Negative regulation of t cell proliferation	3/100	74/17951	0.00816942	0.115823
AD	S-LDL-PL %	Defense response	19/100	1902/17951	0.00825783	0.116169
AD	S-LDL-PL %	Cellular response to sterol	2/100	25/17951	0.00847903	0.118152
AD	S-LDL-PL %	Positive regulation of defense response	8/100	520/17951	0.00853073	0.118152
AD	S-LDL-PL %	Intracellular transport	15/100	1368/17951	0.00859412	0.118152
AD	S-LDL-PL %	Lipid biosynthetic process	10/100	747/17951	0.00871674	0.118937
AD	S-LDL-PL %	Response to light stimulus	6/100	321/17951	0.00913251	0.121522
AD	S-LDL-PL %	Benzene containing compound metabolic process	2/100	26/17951	0.0091525	0.121522
AD	S-LDL-PL %	Negative regulation of protein dephosphorylation	2/100	26/17951	0.0091525	0.121522
AD	S-LDL-PL %	Mononuclear cell differentiation	8/100	528/17951	0.00930486	0.121522
AD	S-LDL-PL %	Erk1 and erk2 cascade	6/100	323/17951	0.00939876	0.121522
AD	S-LDL-PL %	Adaptive immune response	10/100	756/17951	0.00943709	0.121522
AD	S-LDL-PL %	Leukocyte mediated cytotoxicity	4/100	148/17951	0.0094419	0.121522
AD	S-LDL-PL %	Regulation of postsynaptic membrane potential	4/100	148/17951	0.0094419	0.121522
AD	S-LDL-PL %	Maintenance of location in cell	5/100	232/17951	0.00963164	0.123091
AD	S-LDL-PL %	Amelogenesis	2/100	27/17951	0.00984909	0.123266
AD	S-LDL-PL %	Positive regulation of cholesterol efflux	2/100	27/17951	0.00984909	0.123266
AD	S-LDL-PL %	Regulation of cardiac muscle contraction by calcium ion signaling	2/100	27/17951	0.00984909	0.123266
AD	S-LDL-PL %	Regulation of lipid metabolic process	6/100	327/17951	0.00994788	0.123649
AD	S-LDL-PL %	Negative regulation of leukocyte cell cell adhesion	4/100	151/17951	0.0101113	0.124172
AD	S-LDL-PL %	Phosphorylation	15/100	1394/17951	0.0101268	0.124172
AD	S-LDL-PL %	Regulation of bone mineralization	3/100	81/17951	0.0104563	0.12487
AD	S-LDL-PL %	Cell surface receptor protein tyrosine kinase signaling pathway	9/100	652/17951	0.0105252	0.12487
AD	S-LDL-PL %	Response to immobilization stress	2/100	28/17951	0.0105685	0.12487
AD	S-LDL-PL %	Response to x ray	2/100	28/17951	0.0105685	0.12487
AD	S-LDL-PL %	Regulation of lipid transport	4/100	153/17951	0.0105743	0.12487
AD	S-LDL-PL %	Response to radiation	7/100	433/17951	0.0106083	0.12487
AD	S-LDL-PL %	Cellular response to molecule of bacterial origin	5/100	238/17951	0.0106747	0.12487
AD	S-LDL-PL %	Lymphocyte differentiation	7/100	434/17951	0.0107342	0.12487
AD	S-LDL-PL %	Mapk cascade	10/100	773/17951	0.0109219	0.125923
AD	S-LDL-PL %	Export across plasma membrane	3/100	83/17951	0.0111709	0.125923
AD	S-LDL-PL %	Response to uv	4/100	156/17951	0.0112942	0.125923
AD	S-LDL-PL %	Myeloid dendritic cell activation	2/100	29/17951	0.0113105	0.125923
AD	S-LDL-PL %	Peripheral nervous system axon ensheathment	2/100	29/17951	0.0113105	0.125923
AD	S-LDL-PL %	Positive regulation of antigen receptor mediated signaling pathway	2/100	29/17951	0.0113105	0.125923
AD	S-LDL-PL %	Positive regulation of natural killer cell mediated cytotoxicity	2/100	29/17951	0.0113105	0.125923
AD	S-LDL-PL %	Negative regulation of catalytic activity	7/100	439/17951	0.0113798	0.125923
AD	S-LDL-PL %	Natural killer cell mediated immunity	3/100	84/17951	0.0115386	0.126662
AD	S-LDL-PL %	Positive regulation of immune response	10/100	783/17951	0.011875	0.126662
AD	S-LDL-PL %	Regulation of release of sequestered calcium ion into cytosol	3/100	85/17951	0.0119132	0.126662
AD	S-LDL-PL %	Myeloid cell differentiation	7/100	444/17951	0.0120533	0.126662
AD	S-LDL-PL %	Acrosome assembly	2/100	30/17951	0.0120748	0.126662
AD	S-LDL-PL %	Negative regulation of calcium ion transmembrane transporter activity	2/100	30/17951	0.0120748	0.126662
AD	S-LDL-PL %	Negative regulation of intrinsic apoptotic signaling pathway in response to dna damage	2/100	30/17951	0.0120748	0.126662
AD	S-LDL-PL %	Positive regulation of calcium ion transmembrane transporter activity	2/100	30/17951	0.0120748	0.126662
AD	S-LDL-PL %	Protein lipid complex assembly	2/100	30/17951	0.0120748	0.126662
AD	S-LDL-PL %	Reactive nitrogen species metabolic process	3/100	86/17951	0.0122948	0.128228
AD	S-LDL-PL %	Organic hydroxy compound biosynthetic process	5/100	249/17951	0.0127835	0.131121
AD	S-LDL-PL %	Organelle assembly	12/100	1040/17951	0.0128009	0.131121
AD	S-LDL-PL %	Positive regulation of cell growth	4/100	162/17951	0.0128271	0.131121
AD	S-LDL-PL %	Negative regulation of dephosphorylation	2/100	31/17951	0.0128611	0.131121
AD	S-LDL-PL %	Ossification	7/100	452/17951	0.0131904	0.133726
AD	S-LDL-PL %	B cell activation involved in immune response	3/100	89/17951	0.0134813	0.133855
AD	S-LDL-PL %	Positive regulation of lipid biosynthetic process	3/100	89/17951	0.0134813	0.133855
AD	S-LDL-PL %	Regulation of calcium ion transport	5/100	253/17951	0.0136157	0.133855
AD	S-LDL-PL %	Long term synaptic depression	2/100	32/17951	0.0136692	0.133855
AD	S-LDL-PL %	Mature b cell differentiation involved in immune response	2/100	32/17951	0.0136692	0.133855
AD	S-LDL-PL %	Regulation of release of sequestered calcium ion into cytosol by sarcoplasmic reticulum	2/100	32/17951	0.0136692	0.133855
AD	S-LDL-PL %	Organic hydroxy compound metabolic process	8/100	566/17951	0.0137193	0.133855
AD	S-LDL-PL %	Cellular response to stress	18/100	1867/17951	0.0143388	0.137756
AD	S-LDL-PL %	Lymphocyte activation	10/100	807/17951	0.0144201	0.137756
AD	S-LDL-PL %	Response to nutrient	4/100	168/17951	0.0144871	0.137756
AD	S-LDL-PL %	Cell fate commitment involved in formation of primary germ layer	2/100	33/17951	0.0144988	0.137756
AD	S-LDL-PL %	Tooth mineralization	2/100	33/17951	0.0144988	0.137756
AD	S-LDL-PL %	Negative regulation of protein serine threonine kinase activity	3/100	93/17951	0.0151615	0.143209
AD	S-LDL-PL %	Negative regulation of steroid metabolic process	2/100	34/17951	0.0153496	0.143209
AD	S-LDL-PL %	Positive regulation of establishment of protein localization to mitochondrion	2/100	34/17951	0.0153496	0.143209
AD	S-LDL-PL %	Osteoblast differentiation	5/100	261/17951	0.0153883	0.143209
AD	S-LDL-PL %	Regulation of monoatomic ion transport	7/100	467/17951	0.0155278	0.143698
AD	S-LDL-PL %	Lipid storage	3/100	94/17951	0.0155993	0.143698
AD	S-LDL-PL %	Leukocyte mediated immunity	7/100	469/17951	0.0158604	0.145268
AD	S-LDL-PL %	Regulation of protein serine threonine kinase activity	5/100	264/17951	0.016091	0.145268
AD	S-LDL-PL %	Response to alcohol	5/100	264/17951	0.016091	0.145268
AD	S-LDL-PL %	Positive regulation of natural killer cell mediated immunity	2/100	35/17951	0.0162214	0.145268
AD	S-LDL-PL %	Response to sterol	2/100	35/17951	0.0162214	0.145268
AD	S-LDL-PL %	Cytoplasmic pattern recognition receptor signaling pathway	4/100	174/17951	0.0162775	0.145268
AD	S-LDL-PL %	Cellular response to biotic stimulus	5/100	265/17951	0.01633	0.145268
AD	S-LDL-PL %	Positive regulation of mapk cascade	7/100	473/17951	0.0165408	0.145983
AD	S-LDL-PL %	Peptidyl tyrosine modification	5/100	266/17951	0.0165713	0.145983
AD	S-LDL-PL %	Immune response regulating cell surface receptor signaling pathway	6/100	368/17951	0.016959	0.1486
AD	S-LDL-PL %	Negative regulation of telomere maintenance	2/100	36/17951	0.017114	0.1486
AD	S-LDL-PL %	Positive regulation of sterol transport	2/100	36/17951	0.017114	0.1486
AD	S-LDL-PL %	Regulation of pattern recognition receptor signaling pathway	4/100	177/17951	0.0172226	0.148831
AD	S-LDL-PL %	Lymphocyte mediated immunity	6/100	370/17951	0.0173702	0.14938
AD	S-LDL-PL %	Signal transduction by p53 class mediator	4/100	178/17951	0.0175451	0.14938
AD	S-LDL-PL %	Alcohol metabolic process	6/100	372/17951	0.0177882	0.14938
AD	S-LDL-PL %	Biomineral tissue development	4/100	179/17951	0.0178713	0.14938
AD	S-LDL-PL %	Muscle cell apoptotic process	3/100	99/17951	0.0178944	0.14938
AD	S-LDL-PL %	Negative regulation of leukocyte proliferation	3/100	99/17951	0.0178944	0.14938
AD	S-LDL-PL %	Vesicle organization	6/100	373/17951	0.0179998	0.14938
AD	S-LDL-PL %	Intracellular sterol transport	2/100	37/17951	0.018027	0.14938
AD	S-LDL-PL %	Positive regulation of glucose import	2/100	37/17951	0.018027	0.14938
AD	S-LDL-PL %	Lipid homeostasis	4/100	180/17951	0.0182014	0.14954
AD	S-LDL-PL %	Regulation of transport	16/100	1633/17951	0.0182111	0.14954
AD	S-LDL-PL %	Regulation of striated muscle contraction	3/100	100/17951	0.0183748	0.150204
AD	S-LDL-PL %	Biological process involved in interspecies interaction between organisms	17/100	1780/17951	0.0188345	0.152247
AD	S-LDL-PL %	Mature b cell differentiation	2/100	38/17951	0.0189602	0.152247
AD	S-LDL-PL %	Regulation of intrinsic apoptotic signaling pathway in response to dna damage	2/100	38/17951	0.0189602	0.152247
AD	S-LDL-PL %	Response to growth hormone	2/100	38/17951	0.0189602	0.152247
AD	S-LDL-PL %	Positive regulation of transport	10/100	844/17951	0.0191207	0.15248
AD	S-LDL-PL %	Intracellular receptor signaling pathway	6/100	379/17951	0.0193059	0.15248
AD	S-LDL-PL %	Intrinsic apoptotic signaling pathway in response to dna damage	3/100	102/17951	0.019357	0.15248
AD	S-LDL-PL %	Regulation of biomineral tissue development	3/100	102/17951	0.019357	0.15248
AD	S-LDL-PL %	Notch signaling pathway	4/100	184/17951	0.0195594	0.15248
AD	S-LDL-PL %	Regulation of lipid localization	4/100	184/17951	0.0195594	0.15248
AD	S-LDL-PL %	Cell substrate junction organization	3/100	103/17951	0.0198588	0.15248
AD	S-LDL-PL %	Phospholipid transport	3/100	103/17951	0.0198588	0.15248
AD	S-LDL-PL %	Blood vessel endothelial cell migration	4/100	185/17951	0.0199084	0.15248
AD	S-LDL-PL %	Release of sequestered calcium ion into cytosol by endoplasmic reticulum	2/100	39/17951	0.0199135	0.15248
AD	S-LDL-PL %	Response to food	2/100	39/17951	0.0199135	0.15248
AD	S-LDL-PL %	Steroid biosynthetic process	4/100	186/17951	0.0202613	0.153008
AD	S-LDL-PL %	Positive regulation of t cell proliferation	3/100	104/17951	0.0203678	0.153008
AD	S-LDL-PL %	Positive regulation of ubiquitin dependent protein catabolic process	3/100	104/17951	0.0203678	0.153008
AD	S-LDL-PL %	Regulation of steroid metabolic process	3/100	104/17951	0.0203678	0.153008
AD	S-LDL-PL %	Positive regulation of cell activation	6/100	385/17951	0.0206755	0.153008
AD	S-LDL-PL %	Endomembrane system organization	8/100	611/17951	0.0207395	0.153008
AD	S-LDL-PL %	Regulation of fibroblast growth factor receptor signaling pathway	2/100	40/17951	0.0208865	0.153008
AD	S-LDL-PL %	Regulation of t cell apoptotic process	2/100	40/17951	0.0208865	0.153008
AD	S-LDL-PL %	Calcium ion transmembrane import into cytosol	4/100	189/17951	0.021343	0.153008
AD	S-LDL-PL %	Regulation of lipid biosynthetic process	4/100	189/17951	0.021343	0.153008
AD	S-LDL-PL %	Regulation of phosphorylation	11/100	987/17951	0.0213643	0.153008
AD	S-LDL-PL %	Peptidyl threonine modification	3/100	106/17951	0.0214072	0.153008
AD	S-LDL-PL %	Negative regulation of nucleobase containing compound metabolic process	15/100	1527/17951	0.0216678	0.153008
AD	S-LDL-PL %	Response to nutrient levels	7/100	500/17951	0.0216857	0.153008
AD	S-LDL-PL %	Positive regulation of t cell mediated cytotoxicity	2/100	41/17951	0.0218789	0.153008
AD	S-LDL-PL %	Organic hydroxy compound transport	5/100	286/17951	0.0219061	0.153008
AD	S-LDL-PL %	Lymphocyte migration	3/100	107/17951	0.0219377	0.153008
AD	S-LDL-PL %	Positive regulation of developmental process	14/100	1392/17951	0.0220183	0.153008
AD	S-LDL-PL %	Positive regulation of vasculature development	4/100	191/17951	0.0220836	0.153008
AD	S-LDL-PL %	Ameboidal type cell migration	7/100	502/17951	0.0221065	0.153008
AD	S-LDL-PL %	Regulation of signal transduction by p53 class mediator	3/100	108/17951	0.0224753	0.153008
AD	S-LDL-PL %	Lipid localization	7/100	504/17951	0.0225329	0.153008
AD	S-LDL-PL %	Positive regulation of interleukin 10 production	2/100	42/17951	0.0228906	0.153008
AD	S-LDL-PL %	Positive regulation of protein dephosphorylation	2/100	42/17951	0.0228906	0.153008
AD	S-LDL-PL %	Positive regulation of release of sequestered calcium ion into cytosol	2/100	42/17951	0.0228906	0.153008
AD	S-LDL-PL %	Regulation of cholesterol metabolic process	2/100	42/17951	0.0228906	0.153008
AD	S-LDL-PL %	Long term synaptic potentiation	3/100	110/17951	0.0235721	0.153008
AD	S-LDL-PL %	Lipid modification	4/100	195/17951	0.0236114	0.153008
AD	S-LDL-PL %	Apoptotic process	18/100	1972/17951	0.0237599	0.153008
AD	S-LDL-PL %	Regulation of phosphoprotein phosphatase activity	2/100	43/17951	0.0239213	0.153008
AD	S-LDL-PL %	Positive regulation of kinase activity	5/100	294/17951	0.0243203	0.153008
AD	S-LDL-PL %	Epidermal growth factor receptor signaling pathway	3/100	112/17951	0.0246975	0.153008
AD	S-LDL-PL %	Lytic vacuole organization	3/100	112/17951	0.0246975	0.153008
AD	S-LDL-PL %	Negative regulation of lipid metabolic process	3/100	112/17951	0.0246975	0.153008
AD	S-LDL-PL %	Endocrine pancreas development	2/100	44/17951	0.0249708	0.153008
AD	S-LDL-PL %	Positive regulation of glucose transmembrane transport	2/100	44/17951	0.0249708	0.153008
AD	S-LDL-PL %	Sarcoplasmic reticulum calcium ion transport	2/100	44/17951	0.0249708	0.153008
AD	S-LDL-PL %	Regulation of molecular function	18/100	1984/17951	0.0250854	0.153008
AD	S-LDL-PL %	Negative regulation of intrinsic apoptotic signaling pathway	3/100	113/17951	0.025271	0.153008
AD	S-LDL-PL %	Regulation of cell growth	6/100	404/17951	0.0254459	0.153008
AD	S-LDL-PL %	Negative regulation of rna biosynthetic process	13/100	1282/17951	0.0255214	0.153008
AD	S-LDL-PL %	Negative regulation of small molecule metabolic process	3/100	114/17951	0.0258516	0.153008
AD	S-LDL-PL %	Oogenesis	3/100	114/17951	0.0258516	0.153008
AD	S-LDL-PL %	Gastrulation	4/100	201/17951	0.0260213	0.153008
AD	S-LDL-PL %	Copii coated vesicle budding	2/100	45/17951	0.0260388	0.153008
AD	S-LDL-PL %	Lymphocyte chemotaxis	2/100	45/17951	0.0260388	0.153008
AD	S-LDL-PL %	Negative regulation of peptidyl tyrosine phosphorylation	2/100	45/17951	0.0260388	0.153008
AD	S-LDL-PL %	Regulation of protein tyrosine kinase activity	2/100	45/17951	0.0260388	0.153008
AD	S-LDL-PL %	Chemical synaptic transmission postsynaptic	3/100	115/17951	0.0264394	0.153008
AD	S-LDL-PL %	B cell mediated immunity	4/100	203/17951	0.0268563	0.153008
AD	S-LDL-PL %	Negative regulation of map kinase activity	2/100	46/17951	0.0271251	0.153008
AD	S-LDL-PL %	Negative regulation of type i interferon production	2/100	46/17951	0.0271251	0.153008
AD	S-LDL-PL %	Regulation of triglyceride metabolic process	2/100	46/17951	0.0271251	0.153008
AD	S-LDL-PL %	Cellular lipid metabolic process	11/100	1026/17951	0.0274376	0.153008
AD	S-LDL-PL %	Convergent extension involved in axis elongation	1/100	5/17951	0.027548	0.153008
AD	S-LDL-PL %	Detoxification of nitrogen compound	1/100	5/17951	0.027548	0.153008
AD	S-LDL-PL %	Diacylglycerol catabolic process	1/100	5/17951	0.027548	0.153008
AD	S-LDL-PL %	Epoxide metabolic process	1/100	5/17951	0.027548	0.153008
AD	S-LDL-PL %	Fc receptor mediated inhibitory signaling pathway	1/100	5/17951	0.027548	0.153008
AD	S-LDL-PL %	Granulocyte colony stimulating factor production	1/100	5/17951	0.027548	0.153008
AD	S-LDL-PL %	Maintenance of protein location in mitochondrion	1/100	5/17951	0.027548	0.153008
AD	S-LDL-PL %	Membrane fusion involved in viral entry into host cell	1/100	5/17951	0.027548	0.153008
AD	S-LDL-PL %	Negative regulation of calcium ion export across plasma membrane	1/100	5/17951	0.027548	0.153008
AD	S-LDL-PL %	Negative regulation of defense response to bacterium	1/100	5/17951	0.027548	0.153008
AD	S-LDL-PL %	Negative regulation of mhc class ii biosynthetic process	1/100	5/17951	0.027548	0.153008
AD	S-LDL-PL %	Negative regulation of secondary metabolite biosynthetic process	1/100	5/17951	0.027548	0.153008
AD	S-LDL-PL %	Negative regulation of toll like receptor 9 signaling pathway	1/100	5/17951	0.027548	0.153008
AD	S-LDL-PL %	Negative regulation of vitamin d biosynthetic process	1/100	5/17951	0.027548	0.153008
AD	S-LDL-PL %	Phosphagen metabolic process	1/100	5/17951	0.027548	0.153008
AD	S-LDL-PL %	Positive regulation of amyloid fibril formation	1/100	5/17951	0.027548	0.153008
AD	S-LDL-PL %	Positive regulation of dendritic spine maintenance	1/100	5/17951	0.027548	0.153008
AD	S-LDL-PL %	Positive regulation of deoxyribonuclease activity	1/100	5/17951	0.027548	0.153008
AD	S-LDL-PL %	Post embryonic hemopoiesis	1/100	5/17951	0.027548	0.153008
AD	S-LDL-PL %	Regulation of myeloid dendritic cell activation	1/100	5/17951	0.027548	0.153008
AD	S-LDL-PL %	Regulation of neutrophil mediated cytotoxicity	1/100	5/17951	0.027548	0.153008
AD	S-LDL-PL %	Regulation of postsynaptic neurotransmitter receptor activity	1/100	5/17951	0.027548	0.153008
AD	S-LDL-PL %	Regulation of protein localization to lysosome	1/100	5/17951	0.027548	0.153008
AD	S-LDL-PL %	Regulation of skeletal muscle contraction by regulation of release of sequestered calcium ion	1/100	5/17951	0.027548	0.153008
AD	S-LDL-PL %	Regulation of sodium dependent phosphate transport	1/100	5/17951	0.027548	0.153008
AD	S-LDL-PL %	Regulation of t cell costimulation	1/100	5/17951	0.027548	0.153008
AD	S-LDL-PL %	Response to cycloheximide	1/100	5/17951	0.027548	0.153008
AD	S-LDL-PL %	Response to odorant	1/100	5/17951	0.027548	0.153008
AD	S-LDL-PL %	Tolerance induction dependent upon immune response	1/100	5/17951	0.027548	0.153008
AD	S-LDL-PL %	Positive regulation of calcium ion transport	3/100	117/17951	0.0276364	0.153008
AD	S-LDL-PL %	Negative regulation of cell cell adhesion	4/100	205/17951	0.0277073	0.153008
AD	S-LDL-PL %	Regulation of small gtpase mediated signal transduction	5/100	305/17951	0.0279112	0.153008
AD	S-LDL-PL %	Negative regulation of cation channel activity	2/100	47/17951	0.0282295	0.153008
AD	S-LDL-PL %	Negative regulation of lipid transport	2/100	47/17951	0.0282295	0.153008
AD	S-LDL-PL %	Phototransduction	2/100	47/17951	0.0282295	0.153008
AD	S-LDL-PL %	Postsynaptic specialization organization	2/100	47/17951	0.0282295	0.153008
AD	S-LDL-PL %	Regulation of establishment of protein localization to mitochondrion	2/100	47/17951	0.0282295	0.153008
AD	S-LDL-PL %	Regulation of long term synaptic potentiation	2/100	47/17951	0.0282295	0.153008
AD	S-LDL-PL %	Skeletal muscle contraction	2/100	47/17951	0.0282295	0.153008
AD	S-LDL-PL %	Cellular process involved in reproduction in multicellular organism	6/100	414/17951	0.0282303	0.153008
AD	S-LDL-PL %	Regulation of cytoplasmic pattern recognition receptor signaling pathway	3/100	118/17951	0.0282456	0.153008
AD	S-LDL-PL %	Regulation of dna biosynthetic process	3/100	118/17951	0.0282456	0.153008
AD	S-LDL-PL %	Cell junction organization	9/100	773/17951	0.0283997	0.153008
AD	S-LDL-PL %	Negative regulation of locomotion	6/100	415/17951	0.0285195	0.153008
AD	S-LDL-PL %	Positive regulation of monoatomic ion transport	4/100	207/17951	0.0285743	0.153008
AD	S-LDL-PL %	Protein dephosphorylation	4/100	208/17951	0.0290138	0.153008
AD	S-LDL-PL %	Dendritic cell differentiation	2/100	48/17951	0.0293517	0.153008
AD	S-LDL-PL %	Integrated stress response signaling	2/100	48/17951	0.0293517	0.153008
AD	S-LDL-PL %	Positive regulation of cation channel activity	2/100	48/17951	0.0293517	0.153008
AD	S-LDL-PL %	Regulation of extrinsic apoptotic signaling pathway via death domain receptors	2/100	48/17951	0.0293517	0.153008
AD	S-LDL-PL %	T cell homeostasis	2/100	48/17951	0.0293517	0.153008
AD	S-LDL-PL %	Positive regulation of transmembrane transport	4/100	209/17951	0.0294573	0.153008
AD	S-LDL-PL %	Regulation of nervous system process	3/100	120/17951	0.0294854	0.153008
AD	S-LDL-PL %	Cellular response to organic cyclic compound	7/100	535/17951	0.0298915	0.153008
AD	S-LDL-PL %	Antigen receptor mediated signaling pathway	4/100	210/17951	0.0299049	0.153008
AD	S-LDL-PL %	Positive regulation of cell differentiation	10/100	910/17951	0.0301831	0.153008
AD	S-LDL-PL %	Activation of innate immune response	5/100	312/17951	0.0303634	0.153008
AD	S-LDL-PL %	Protein localization to nucleus	5/100	312/17951	0.0303634	0.153008
AD	S-LDL-PL %	Inorganic ion homeostasis	7/100	537/17951	0.030416	0.153008
AD	S-LDL-PL %	Lymphocyte costimulation	2/100	49/17951	0.0304915	0.153008
AD	S-LDL-PL %	Modulation of excitatory postsynaptic potential	2/100	49/17951	0.0304915	0.153008
AD	S-LDL-PL %	Regulation of myotube differentiation	2/100	49/17951	0.0304915	0.153008
AD	S-LDL-PL %	Regulation of t cell receptor signaling pathway	2/100	49/17951	0.0304915	0.153008
AD	S-LDL-PL %	Regulation of vascular permeability	2/100	49/17951	0.0304915	0.153008
AD	S-LDL-PL %	Schwann cell differentiation	2/100	49/17951	0.0304915	0.153008
AD	S-LDL-PL %	T cell differentiation	5/100	313/17951	0.0307245	0.153008
AD	S-LDL-PL %	Cd4 positive alpha beta t cell activation	3/100	122/17951	0.0307536	0.153008
AD	S-LDL-PL %	Embryonic appendage morphogenesis	3/100	122/17951	0.0307536	0.153008
AD	S-LDL-PL %	Biological process involved in symbiotic interaction	5/100	314/17951	0.0310883	0.153008
AD	S-LDL-PL %	Regulation of ossification	3/100	123/17951	0.0313984	0.153008
AD	S-LDL-PL %	Homeostatic process	16/100	1744/17951	0.0314018	0.153008
AD	S-LDL-PL %	Phagocytosis engulfment	2/100	50/17951	0.0316486	0.153008
AD	S-LDL-PL %	Positive regulation of cell substrate adhesion	3/100	124/17951	0.0320503	0.153008
AD	S-LDL-PL %	Endolysosomal toll like receptor signaling pathway	2/100	51/17951	0.032823	0.153008
AD	S-LDL-PL %	Intracellular lipid transport	2/100	51/17951	0.032823	0.153008
AD	S-LDL-PL %	Regulation of t cell mediated cytotoxicity	2/100	51/17951	0.032823	0.153008
AD	S-LDL-PL %	Cellular response to water stimulus	1/100	6/17951	0.0329668	0.153008
AD	S-LDL-PL %	Dentinogenesis	1/100	6/17951	0.0329668	0.153008
AD	S-LDL-PL %	Embryonic heart tube left right pattern formation	1/100	6/17951	0.0329668	0.153008
AD	S-LDL-PL %	Endoplasmic reticulum plasma membrane tethering	1/100	6/17951	0.0329668	0.153008
AD	S-LDL-PL %	Farnesyl diphosphate metabolic process	1/100	6/17951	0.0329668	0.153008
AD	S-LDL-PL %	Hemidesmosome assembly	1/100	6/17951	0.0329668	0.153008
AD	S-LDL-PL %	Lipid transport across blood brain barrier	1/100	6/17951	0.0329668	0.153008
AD	S-LDL-PL %	Low density lipoprotein receptor particle metabolic process	1/100	6/17951	0.0329668	0.153008
AD	S-LDL-PL %	Modulation by virus of host process	1/100	6/17951	0.0329668	0.153008
AD	S-LDL-PL %	Negative regulation of fatty acid beta oxidation	1/100	6/17951	0.0329668	0.153008
AD	S-LDL-PL %	Negative regulation of interferon alpha production	1/100	6/17951	0.0329668	0.153008
AD	S-LDL-PL %	Neural crest cell migration involved in autonomic nervous system development	1/100	6/17951	0.0329668	0.153008
AD	S-LDL-PL %	Planar cell polarity pathway involved in axis elongation	1/100	6/17951	0.0329668	0.153008
AD	S-LDL-PL %	Positive regulation of i kappab phosphorylation	1/100	6/17951	0.0329668	0.153008
AD	S-LDL-PL %	Positive regulation of nuclease activity	1/100	6/17951	0.0329668	0.153008
AD	S-LDL-PL %	Positive regulation of toll like receptor 2 signaling pathway	1/100	6/17951	0.0329668	0.153008
AD	S-LDL-PL %	Regulation of calcium ion export across plasma membrane	1/100	6/17951	0.0329668	0.153008
AD	S-LDL-PL %	Regulation of cyclic nucleotide phosphodiesterase activity	1/100	6/17951	0.0329668	0.153008
AD	S-LDL-PL %	Regulation of growth hormone receptor signaling pathway	1/100	6/17951	0.0329668	0.153008
AD	S-LDL-PL %	Regulation of long chain fatty acid import across plasma membrane	1/100	6/17951	0.0329668	0.153008
AD	S-LDL-PL %	Regulation of mesodermal cell fate specification	1/100	6/17951	0.0329668	0.153008
AD	S-LDL-PL %	Regulation of t cell activation via t cell receptor contact with antigen bound to mhc molecule on antigen presenting cell	1/100	6/17951	0.0329668	0.153008
AD	S-LDL-PL %	Sperm mitochondrial sheath assembly	1/100	6/17951	0.0329668	0.153008
AD	S-LDL-PL %	Stem cell fate specification	1/100	6/17951	0.0329668	0.153008
AD	S-LDL-PL %	Bone mineralization	3/100	126/17951	0.0333753	0.15415
AD	S-LDL-PL %	Regulation of inflammatory response	6/100	431/17951	0.0334143	0.15415
AD	S-LDL-PL %	Cellular defense response	2/100	52/17951	0.0340142	0.15415
AD	S-LDL-PL %	Cortical cytoskeleton organization	2/100	52/17951	0.0340142	0.15415
AD	S-LDL-PL %	Glutamate receptor signaling pathway	2/100	52/17951	0.0340142	0.15415
AD	S-LDL-PL %	Heterophilic cell cell adhesion via plasma membrane cell adhesion molecules	2/100	52/17951	0.0340142	0.15415
AD	S-LDL-PL %	Negative regulation of calcium ion transmembrane transport	2/100	52/17951	0.0340142	0.15415
AD	S-LDL-PL %	Positive regulation of dephosphorylation	2/100	52/17951	0.0340142	0.15415
AD	S-LDL-PL %	T cell activation involved in immune response	3/100	127/17951	0.0340484	0.15415
AD	S-LDL-PL %	Negative regulation of response to external stimulus	6/100	433/17951	0.0340623	0.15415
AD	S-LDL-PL %	Protein localization to mitochondrion	3/100	128/17951	0.0347285	0.156357
AD	S-LDL-PL %	Insulin like growth factor receptor signaling pathway	2/100	53/17951	0.0352222	0.156357
AD	S-LDL-PL %	Calcium ion transport	6/100	439/17951	0.0360551	0.156357
AD	S-LDL-PL %	Regulation of cell differentiation	15/100	1631/17951	0.0362028	0.156357
AD	S-LDL-PL %	Negative regulation of synaptic transmission	2/100	54/17951	0.0364466	0.156357
AD	S-LDL-PL %	Protein lipid complex organization	2/100	54/17951	0.0364466	0.156357
AD	S-LDL-PL %	Regulation of cholesterol efflux	2/100	54/17951	0.0364466	0.156357
AD	S-LDL-PL %	Regulation of multicellular organismal development	14/100	1492/17951	0.0368622	0.156357
AD	S-LDL-PL %	Regulation of cell adhesion	9/100	812/17951	0.0371696	0.156357
AD	S-LDL-PL %	Monocarboxylic acid catabolic process	3/100	132/17951	0.0375193	0.156357
AD	S-LDL-PL %	Positive regulation of proteolysis involved in protein catabolic process	3/100	132/17951	0.0375193	0.156357
AD	S-LDL-PL %	Response to calcium ion	3/100	132/17951	0.0375193	0.156357
AD	S-LDL-PL %	Negative regulation of cytoplasmic pattern recognition receptor signaling pathway	2/100	55/17951	0.0376873	0.156357
AD	S-LDL-PL %	Regulation of phosphatase activity	2/100	55/17951	0.0376873	0.156357
AD	S-LDL-PL %	Regulation of neuron projection development	6/100	445/17951	0.0381218	0.156357
AD	S-LDL-PL %	Erbb signaling pathway	3/100	133/17951	0.0382345	0.156357
AD	S-LDL-PL %	Positive regulation of endothelial cell migration	3/100	133/17951	0.0382345	0.156357
AD	S-LDL-PL %	Regulation of map kinase activity	3/100	133/17951	0.0382345	0.156357
AD	S-LDL-PL %	Apolipoprotein a i mediated signaling pathway	1/100	7/17951	0.0383557	0.156357
AD	S-LDL-PL %	Ectodermal cell differentiation	1/100	7/17951	0.0383557	0.156357
AD	S-LDL-PL %	Eosinophil differentiation	1/100	7/17951	0.0383557	0.156357
AD	S-LDL-PL %	Macrophage colony stimulating factor production	1/100	7/17951	0.0383557	0.156357
AD	S-LDL-PL %	Negative regulation of fatty acid transport	1/100	7/17951	0.0383557	0.156357
AD	S-LDL-PL %	Negative regulation of interleukin 13 production	1/100	7/17951	0.0383557	0.156357
AD	S-LDL-PL %	Negative regulation of non canonical wnt signaling pathway	1/100	7/17951	0.0383557	0.156357
AD	S-LDL-PL %	Negative regulation of toll like receptor 2 signaling pathway	1/100	7/17951	0.0383557	0.156357
AD	S-LDL-PL %	Negative regulation of vitamin metabolic process	1/100	7/17951	0.0383557	0.156357
AD	S-LDL-PL %	Olfactory nerve development	1/100	7/17951	0.0383557	0.156357
AD	S-LDL-PL %	Positive regulation of long term synaptic depression	1/100	7/17951	0.0383557	0.156357
AD	S-LDL-PL %	Positive regulation of mast cell activation	1/100	7/17951	0.0383557	0.156357
AD	S-LDL-PL %	Positive regulation of pinocytosis	1/100	7/17951	0.0383557	0.156357
AD	S-LDL-PL %	Positive regulation of protein localization to centrosome	1/100	7/17951	0.0383557	0.156357
AD	S-LDL-PL %	Positive regulation of receptor catabolic process	1/100	7/17951	0.0383557	0.156357
AD	S-LDL-PL %	Protein geranylgeranylation	1/100	7/17951	0.0383557	0.156357
AD	S-LDL-PL %	Protein repair	1/100	7/17951	0.0383557	0.156357
AD	S-LDL-PL %	Regulation of eating behavior	1/100	7/17951	0.0383557	0.156357
AD	S-LDL-PL %	Regulation of glucocorticoid receptor signaling pathway	1/100	7/17951	0.0383557	0.156357
AD	S-LDL-PL %	Regulation of phosphate transport	1/100	7/17951	0.0383557	0.156357
AD	S-LDL-PL %	Regulation of rab protein signal transduction	1/100	7/17951	0.0383557	0.156357
AD	S-LDL-PL %	Regulation of t circle formation	1/100	7/17951	0.0383557	0.156357
AD	S-LDL-PL %	Regulation of vitamin d biosynthetic process	1/100	7/17951	0.0383557	0.156357
AD	S-LDL-PL %	Response to hydrostatic pressure	1/100	7/17951	0.0383557	0.156357
AD	S-LDL-PL %	Triglyceride rich lipoprotein particle clearance	1/100	7/17951	0.0383557	0.156357
AD	S-LDL-PL %	Very low density lipoprotein particle clearance	1/100	7/17951	0.0383557	0.156357
AD	S-LDL-PL %	Calcium mediated signaling	4/100	228/17951	0.0386537	0.156357
AD	S-LDL-PL %	Fibroblast migration	2/100	56/17951	0.0389441	0.156357
AD	S-LDL-PL %	Humoral immune response mediated by circulating immunoglobulin	2/100	56/17951	0.0389441	0.156357
AD	S-LDL-PL %	Lipopolysaccharide mediated signaling pathway	2/100	56/17951	0.0389441	0.156357
AD	S-LDL-PL %	Negative regulation of leukocyte migration	2/100	56/17951	0.0389441	0.156357
AD	S-LDL-PL %	Negative regulation of muscle cell apoptotic process	2/100	56/17951	0.0389441	0.156357
AD	S-LDL-PL %	Positive regulation of cell matrix adhesion	2/100	56/17951	0.0389441	0.156357
AD	S-LDL-PL %	Regulation of proteolysis involved in protein catabolic process	4/100	229/17951	0.0391785	0.156951
AD	S-LDL-PL %	Myotube differentiation	3/100	135/17951	0.0396858	0.158633
AD	S-LDL-PL %	Intracellular ph reduction	2/100	57/17951	0.0402167	0.160402
AD	S-LDL-PL %	Regulation of catalytic activity	13/100	1373/17951	0.0411428	0.1619
AD	S-LDL-PL %	Cellular component assembly involved in morphogenesis	3/100	137/17951	0.0411648	0.1619
AD	S-LDL-PL %	Cell killing	4/100	233/17951	0.0413183	0.1619
AD	S-LDL-PL %	Sequestering of calcium ion	3/100	138/17951	0.0419146	0.1619
AD	S-LDL-PL %	Regulation of system process	7/100	576/17951	0.0419166	0.1619
AD	S-LDL-PL %	Establishment of protein localization to organelle	6/100	456/17951	0.0421053	0.1619
AD	S-LDL-PL %	Maternal process involved in female pregnancy	2/100	59/17951	0.0428087	0.1619
AD	S-LDL-PL %	Regulation of lymphocyte apoptotic process	2/100	59/17951	0.0428087	0.1619
AD	S-LDL-PL %	T cell activation	7/100	579/17951	0.0429043	0.1619
AD	S-LDL-PL %	Regulation of endothelial cell migration	4/100	236/17951	0.042966	0.1619
AD	S-LDL-PL %	Positive regulation of transcription by rna polymerase ii	12/100	1242/17951	0.0431168	0.1619
AD	S-LDL-PL %	Cellular homeostasis	9/100	836/17951	0.0434102	0.1619
AD	S-LDL-PL %	Lipoprotein metabolic process	3/100	140/17951	0.043435	0.1619
AD	S-LDL-PL %	Mesoderm development	3/100	140/17951	0.043435	0.1619
AD	S-LDL-PL %	Establishment of localization in cell	17/100	1966/17951	0.0435479	0.1619
AD	S-LDL-PL %	B cell chemotaxis	1/100	8/17951	0.0437148	0.1619
AD	S-LDL-PL %	Hepoxilin metabolic process	1/100	8/17951	0.0437148	0.1619
AD	S-LDL-PL %	Mhc class i biosynthetic process	1/100	8/17951	0.0437148	0.1619
AD	S-LDL-PL %	Negative regulation of granulocyte differentiation	1/100	8/17951	0.0437148	0.1619
AD	S-LDL-PL %	Negative regulation of response to tumor cell	1/100	8/17951	0.0437148	0.1619
AD	S-LDL-PL %	Negative regulation of t helper 1 type immune response	1/100	8/17951	0.0437148	0.1619
AD	S-LDL-PL %	Negative regulation of telomere capping	1/100	8/17951	0.0437148	0.1619
AD	S-LDL-PL %	Positive regulation of amyloid beta clearance	1/100	8/17951	0.0437148	0.1619
AD	S-LDL-PL %	Positive regulation of coa transferase activity	1/100	8/17951	0.0437148	0.1619
AD	S-LDL-PL %	Positive regulation of triglyceride catabolic process	1/100	8/17951	0.0437148	0.1619
AD	S-LDL-PL %	Protein depalmitoylation	1/100	8/17951	0.0437148	0.1619
AD	S-LDL-PL %	Protein localization to ciliary transition zone	1/100	8/17951	0.0437148	0.1619
AD	S-LDL-PL %	Regulation of cellular ph reduction	1/100	8/17951	0.0437148	0.1619
AD	S-LDL-PL %	Regulation of endodeoxyribonuclease activity	1/100	8/17951	0.0437148	0.1619
AD	S-LDL-PL %	Regulation of i kappab phosphorylation	1/100	8/17951	0.0437148	0.1619
AD	S-LDL-PL %	Regulation of long chain fatty acid import into cell	1/100	8/17951	0.0437148	0.1619
AD	S-LDL-PL %	Regulation of mast cell chemotaxis	1/100	8/17951	0.0437148	0.1619
AD	S-LDL-PL %	Regulation of synapse structural plasticity	1/100	8/17951	0.0437148	0.1619
AD	S-LDL-PL %	Response to disaccharide	1/100	8/17951	0.0437148	0.1619
AD	S-LDL-PL %	Signal complex assembly	1/100	8/17951	0.0437148	0.1619
AD	S-LDL-PL %	Protein localization to organelle	10/100	971/17951	0.0439143	0.162307
AD	S-LDL-PL %	Regulation of glucose import	2/100	60/17951	0.0441275	0.162637
AD	S-LDL-PL %	Response to metal ion	5/100	346/17951	0.0441827	0.162637
AD	S-LDL-PL %	Negative regulation of multicellular organismal process	12/100	1248/17951	0.0444579	0.163319
AD	S-LDL-PL %	Cellular lipid catabolic process	4/100	239/17951	0.0446506	0.163621
AD	S-LDL-PL %	Response to oxygen containing compound	15/100	1678/17951	0.0447206	0.163621
AD	S-LDL-PL %	Alcohol biosynthetic process	3/100	142/17951	0.0449827	0.164017
AD	S-LDL-PL %	Regulation of membrane potential	6/100	464/17951	0.0451622	0.164017
AD	S-LDL-PL %	Myeloid leukocyte differentiation	4/100	240/17951	0.0452203	0.164017
AD	S-LDL-PL %	Regulation of membrane lipid distribution	2/100	61/17951	0.0454614	0.164017
AD	S-LDL-PL %	Response to cadmium ion	2/100	61/17951	0.0454614	0.164017
AD	S-LDL-PL %	T cell mediated cytotoxicity	2/100	61/17951	0.0454614	0.164017
AD	S-LDL-PL %	Vascular endothelial growth factor receptor signaling pathway	2/100	61/17951	0.0454614	0.164017
AD	S-LDL-PL %	Cell matrix adhesion	4/100	241/17951	0.045794	0.164889
AD	S-LDL-PL %	Lipid catabolic process	5/100	350/17951	0.0460208	0.165377
AD	S-LDL-PL %	Positive regulation of catalytic activity	9/100	846/17951	0.0462084	0.165724
AD	S-LDL-PL %	Peptidyl amino acid modification	9/100	847/17951	0.0464948	0.166299
AD	S-LDL-PL %	Cell adhesion	14/100	1542/17951	0.0465521	0.166299
AD	S-LDL-PL %	Multicellular organismal movement	2/100	62/17951	0.0468101	0.166565
AD	S-LDL-PL %	Regulation of macrophage activation	2/100	62/17951	0.0468101	0.166565
AD	S-LDL-PL %	Response to purine containing compound	3/100	145/17951	0.0473553	0.168175
AD	S-LDL-PL %	Negative regulation of apoptotic signaling pathway	4/100	244/17951	0.0475398	0.168247
AD	S-LDL-PL %	Innate immune response	10/100	987/17951	0.0481287	0.168247
AD	S-LDL-PL %	Negative regulation of transmembrane transport	3/100	146/17951	0.0481597	0.168247
AD	S-LDL-PL %	Cholesterol catabolic process	1/100	9/17951	0.0490444	0.168247
AD	S-LDL-PL %	Dermatan sulfate metabolic process	1/100	9/17951	0.0490444	0.168247
AD	S-LDL-PL %	Heparan sulfate proteoglycan catabolic process	1/100	9/17951	0.0490444	0.168247
AD	S-LDL-PL %	Immune response inhibiting cell surface receptor signaling pathway	1/100	9/17951	0.0490444	0.168247
AD	S-LDL-PL %	Interleukin 2 mediated signaling pathway	1/100	9/17951	0.0490444	0.168247
AD	S-LDL-PL %	Monoacylglycerol biosynthetic process	1/100	9/17951	0.0490444	0.168247
AD	S-LDL-PL %	Negative regulation of antigen processing and presentation	1/100	9/17951	0.0490444	0.168247
AD	S-LDL-PL %	Phosphatidylserine exposure on apoptotic cell surface	1/100	9/17951	0.0490444	0.168247
AD	S-LDL-PL %	Positive regulation of camp mediated signaling	1/100	9/17951	0.0490444	0.168247
AD	S-LDL-PL %	Positive regulation of fibroblast growth factor receptor signaling pathway	1/100	9/17951	0.0490444	0.168247
AD	S-LDL-PL %	Positive regulation of granulocyte differentiation	1/100	9/17951	0.0490444	0.168247
AD	S-LDL-PL %	Positive regulation of t cell tolerance induction	1/100	9/17951	0.0490444	0.168247
AD	S-LDL-PL %	Protection from non homologous end joining at telomere	1/100	9/17951	0.0490444	0.168247
AD	S-LDL-PL %	Regulation of type b pancreatic cell development	1/100	9/17951	0.0490444	0.168247
AD	S-LDL-PL %	Response to granulocyte macrophage colony stimulating factor	1/100	9/17951	0.0490444	0.168247
AD	S-LDL-PL %	Defense response to other organism	12/100	1268/17951	0.0491393	0.168255
AD	S-LDL-PL %	Positive regulation of protein kinase activity	4/100	248/17951	0.0499247	0.170622
AD	S-LDL-PL %	Interleukin 10 production	2/100	65/17951	0.050943	0.171814
AD	S-LDL-PL %	Interleukin 2 production	2/100	65/17951	0.050943	0.171814
AD	S-LDL-PL %	Positive regulation of cell projection organization	5/100	361/17951	0.0513092	0.171814
AD	S-LDL-PL %	Appendage morphogenesis	3/100	150/17951	0.0514444	0.171814
AD	S-LDL-PL %	Nucleus organization	3/100	150/17951	0.0514444	0.171814
AD	S-LDL-PL %	Establishment of protein localization	15/100	1711/17951	0.0515051	0.171814
AD	S-LDL-PL %	Regulation of programmed cell death	14/100	1566/17951	0.0517953	0.171814
AD	S-LDL-PL %	Negative regulation of organelle organization	5/100	363/17951	0.0523077	0.171814
AD	S-LDL-PL %	Membrane invagination	2/100	66/17951	0.0523489	0.171814
AD	S-LDL-PL %	Regulation of lipid catabolic process	2/100	66/17951	0.0523489	0.171814
AD	S-LDL-PL %	Regulation of leukocyte mediated immunity	4/100	252/17951	0.0523746	0.171814
AD	S-LDL-PL %	Sodium ion transport	4/100	252/17951	0.0523746	0.171814
AD	S-LDL-PL %	Positive regulation of protein localization	6/100	482/17951	0.0525395	0.171814
AD	S-LDL-PL %	Protein catabolic process	10/100	1004/17951	0.0528994	0.171814
AD	S-LDL-PL %	Cell growth	6/100	484/17951	0.0534022	0.171814
AD	S-LDL-PL %	Cellular response to retinoic acid	2/100	67/17951	0.0537686	0.171814
AD	S-LDL-PL %	Detection of light stimulus	2/100	67/17951	0.0537686	0.171814
AD	S-LDL-PL %	Long chain fatty acid transport	2/100	67/17951	0.0537686	0.171814
AD	S-LDL-PL %	Regulation of dna binding transcription factor activity	5/100	366/17951	0.0538267	0.171814
AD	S-LDL-PL %	Negative regulation of dna binding transcription factor activity	3/100	153/17951	0.0539778	0.171814
AD	S-LDL-PL %	Actomyosin contractile ring organization	1/100	10/17951	0.0543446	0.171814
AD	S-LDL-PL %	Adhesion of symbiont to host cell	1/100	10/17951	0.0543446	0.171814
AD	S-LDL-PL %	Cartilage morphogenesis	1/100	10/17951	0.0543446	0.171814
AD	S-LDL-PL %	Endoplasmic reticulum localization	1/100	10/17951	0.0543446	0.171814
AD	S-LDL-PL %	Interleukin 18 mediated signaling pathway	1/100	10/17951	0.0543446	0.171814
AD	S-LDL-PL %	Long chain fatty acid import across plasma membrane	1/100	10/17951	0.0543446	0.171814
AD	S-LDL-PL %	Negative regulation of cell fate commitment	1/100	10/17951	0.0543446	0.171814
AD	S-LDL-PL %	Negative regulation of natural killer cell activation	1/100	10/17951	0.0543446	0.171814
AD	S-LDL-PL %	Negative regulation of transforming growth factor beta production	1/100	10/17951	0.0543446	0.171814
AD	S-LDL-PL %	Nitric oxide cgmp mediated signaling	1/100	10/17951	0.0543446	0.171814
AD	S-LDL-PL %	Planar cell polarity pathway involved in neural tube closure	1/100	10/17951	0.0543446	0.171814
AD	S-LDL-PL %	Positive regulation of secondary metabolite biosynthetic process	1/100	10/17951	0.0543446	0.171814
AD	S-LDL-PL %	Protein import	1/100	10/17951	0.0543446	0.171814
AD	S-LDL-PL %	Regulation of coa transferase activity	1/100	10/17951	0.0543446	0.171814
AD	S-LDL-PL %	Regulation of deoxyribonuclease activity	1/100	10/17951	0.0543446	0.171814
AD	S-LDL-PL %	Regulation of dopaminergic neuron differentiation	1/100	10/17951	0.0543446	0.171814
AD	S-LDL-PL %	Regulation of glucocorticoid secretion	1/100	10/17951	0.0543446	0.171814
AD	S-LDL-PL %	Regulation of high voltage gated calcium channel activity	1/100	10/17951	0.0543446	0.171814
AD	S-LDL-PL %	Regulation of mesodermal cell differentiation	1/100	10/17951	0.0543446	0.171814
AD	S-LDL-PL %	Skeletal myofibril assembly	1/100	10/17951	0.0543446	0.171814
AD	S-LDL-PL %	Stem cell fate commitment	1/100	10/17951	0.0543446	0.171814
AD	S-LDL-PL %	T cell activation via t cell receptor contact with antigen bound to mhc molecule on antigen presenting cell	1/100	10/17951	0.0543446	0.171814
AD	S-LDL-PL %	Vitamin d biosynthetic process	1/100	10/17951	0.0543446	0.171814
AD	S-LDL-PL %	Response to abiotic stimulus	11/100	1149/17951	0.0547167	0.172689
AD	S-LDL-PL %	Negative regulation of lipid biosynthetic process	2/100	68/17951	0.0552019	0.173918
AD	S-LDL-PL %	Response to molecule of bacterial origin	5/100	369/17951	0.0553713	0.17415
AD	S-LDL-PL %	Positive regulation of growth	4/100	257/17951	0.0555283	0.174276
AD	S-LDL-PL %	B cell differentiation	3/100	155/17951	0.0556996	0.174276
AD	S-LDL-PL %	Regulation of g protein coupled receptor signaling pathway	3/100	155/17951	0.0556996	0.174276
AD	S-LDL-PL %	Response to bacterium	8/100	745/17951	0.0560775	0.175156
AD	S-LDL-PL %	Negative regulation of ion transmembrane transporter activity	2/100	69/17951	0.0566487	0.175409
AD	S-LDL-PL %	Positive regulation of dna biosynthetic process	2/100	69/17951	0.0566487	0.175409
AD	S-LDL-PL %	Positive regulation of dna templated transcription initiation	2/100	69/17951	0.0566487	0.175409
AD	S-LDL-PL %	Positive regulation of pattern recognition receptor signaling pathway	2/100	69/17951	0.0566487	0.175409
AD	S-LDL-PL %	Regulation of lymphocyte migration	2/100	69/17951	0.0566487	0.175409
AD	S-LDL-PL %	Negative regulation of intracellular signal transduction	7/100	617/17951	0.0567384	0.175409
AD	S-LDL-PL %	Response to endogenous stimulus	15/100	1735/17951	0.0568761	0.175536
AD	S-LDL-PL %	Regulation of extrinsic apoptotic signaling pathway	3/100	157/17951	0.0574475	0.175829
AD	S-LDL-PL %	Circadian regulation of gene expression	2/100	70/17951	0.0581086	0.175829
AD	S-LDL-PL %	Negative regulation of smooth muscle cell proliferation	2/100	70/17951	0.0581086	0.175829
AD	S-LDL-PL %	Positive regulation of t cell mediated immunity	2/100	70/17951	0.0581086	0.175829
AD	S-LDL-PL %	Regulation of antigen receptor mediated signaling pathway	2/100	70/17951	0.0581086	0.175829
AD	S-LDL-PL %	Organophosphate ester transport	3/100	158/17951	0.0583311	0.175829
AD	S-LDL-PL %	Positive regulation of molecular function	11/100	1165/17951	0.059271	0.175829
AD	S-LDL-PL %	Modification dependent macromolecule catabolic process	7/100	624/17951	0.0595589	0.175829
AD	S-LDL-PL %	Positive regulation of fat cell differentiation	2/100	71/17951	0.0595817	0.175829
AD	S-LDL-PL %	Ampa glutamate receptor clustering	1/100	11/17951	0.0596155	0.175829
AD	S-LDL-PL %	Cellular response to caffeine	1/100	11/17951	0.0596155	0.175829
AD	S-LDL-PL %	Cellular response to uv a	1/100	11/17951	0.0596155	0.175829
AD	S-LDL-PL %	Cellular response to x ray	1/100	11/17951	0.0596155	0.175829
AD	S-LDL-PL %	Disaccharide metabolic process	1/100	11/17951	0.0596155	0.175829
AD	S-LDL-PL %	Drinking behavior	1/100	11/17951	0.0596155	0.175829
AD	S-LDL-PL %	Immune response inhibiting signal transduction	1/100	11/17951	0.0596155	0.175829
AD	S-LDL-PL %	Negative regulation of cholesterol metabolic process	1/100	11/17951	0.0596155	0.175829
AD	S-LDL-PL %	Negative regulation of cholesterol storage	1/100	11/17951	0.0596155	0.175829
AD	S-LDL-PL %	Neutrophil differentiation	1/100	11/17951	0.0596155	0.175829
AD	S-LDL-PL %	Nuclear mrna surveillance	1/100	11/17951	0.0596155	0.175829
AD	S-LDL-PL %	Positive regulation of tolerance induction	1/100	11/17951	0.0596155	0.175829
AD	S-LDL-PL %	Primitive streak formation	1/100	11/17951	0.0596155	0.175829
AD	S-LDL-PL %	Proteoglycan catabolic process	1/100	11/17951	0.0596155	0.175829
AD	S-LDL-PL %	Regulation of fear response	1/100	11/17951	0.0596155	0.175829
AD	S-LDL-PL %	Regulation of receptor catabolic process	1/100	11/17951	0.0596155	0.175829
AD	S-LDL-PL %	Response to interleukin 2	1/100	11/17951	0.0596155	0.175829
AD	S-LDL-PL %	Toll like receptor 7 signaling pathway	1/100	11/17951	0.0596155	0.175829
AD	S-LDL-PL %	Regulation of trans synaptic signaling	6/100	498/17951	0.0596839	0.175829
AD	S-LDL-PL %	Synapse organization	6/100	499/17951	0.0601489	0.176912
AD	S-LDL-PL %	Regulation of calcium ion transmembrane transporter activity	2/100	72/17951	0.0610675	0.179146
AD	S-LDL-PL %	Small gtpase mediated signal transduction	6/100	502/17951	0.0615569	0.179146
AD	S-LDL-PL %	Olefinic compound metabolic process	3/100	162/17951	0.06193	0.179146
AD	S-LDL-PL %	Positive regulation of neuron projection development	3/100	162/17951	0.06193	0.179146
AD	S-LDL-PL %	Positive regulation of cytokine production	6/100	504/17951	0.0625065	0.179146
AD	S-LDL-PL %	Dna damage response signal transduction by p53 class mediator	2/100	73/17951	0.0625661	0.179146
AD	S-LDL-PL %	Positive regulation of interleukin 1 production	2/100	73/17951	0.0625661	0.179146
AD	S-LDL-PL %	Protein localization to cilium	2/100	73/17951	0.0625661	0.179146
AD	S-LDL-PL %	Cell cell signaling	12/100	1319/17951	0.0625977	0.179146
AD	S-LDL-PL %	Proteolysis involved in protein catabolic process	8/100	765/17951	0.0634687	0.179146
AD	S-LDL-PL %	Cell projection assembly	7/100	634/17951	0.0637369	0.179146
AD	S-LDL-PL %	Negative regulation of neuron apoptotic process	3/100	164/17951	0.0637677	0.179146
AD	S-LDL-PL %	Negative regulation of cytokine production	5/100	385/17951	0.0640416	0.179146
AD	S-LDL-PL %	Cholesterol efflux	2/100	74/17951	0.0640771	0.179146
AD	S-LDL-PL %	Tissue migration	5/100	386/17951	0.0646076	0.179146
AD	S-LDL-PL %	Positive regulation of leukocyte proliferation	3/100	165/17951	0.064696	0.179146
AD	S-LDL-PL %	Dermatan sulfate proteoglycan metabolic process	1/100	12/17951	0.0648573	0.179146
AD	S-LDL-PL %	Embryonic body morphogenesis	1/100	12/17951	0.0648573	0.179146
AD	S-LDL-PL %	Endothelin receptor signaling pathway	1/100	12/17951	0.0648573	0.179146
AD	S-LDL-PL %	Establishment of planar polarity involved in neural tube closure	1/100	12/17951	0.0648573	0.179146
AD	S-LDL-PL %	Glucocorticoid secretion	1/100	12/17951	0.0648573	0.179146
AD	S-LDL-PL %	Interleukin 10 mediated signaling pathway	1/100	12/17951	0.0648573	0.179146
AD	S-LDL-PL %	Lipid glycosylation	1/100	12/17951	0.0648573	0.179146
AD	S-LDL-PL %	Mammalian oogenesis stage	1/100	12/17951	0.0648573	0.179146
AD	S-LDL-PL %	Mast cell chemotaxis	1/100	12/17951	0.0648573	0.179146
AD	S-LDL-PL %	Monocyte activation	1/100	12/17951	0.0648573	0.179146
AD	S-LDL-PL %	Negative regulation of cgas sting signaling pathway	1/100	12/17951	0.0648573	0.179146
AD	S-LDL-PL %	Negative regulation of circadian rhythm	1/100	12/17951	0.0648573	0.179146
AD	S-LDL-PL %	Prenylation	1/100	12/17951	0.0648573	0.179146
AD	S-LDL-PL %	Regulation of cell communication by electrical coupling involved in cardiac conduction	1/100	12/17951	0.0648573	0.179146
AD	S-LDL-PL %	Regulation of pinocytosis	1/100	12/17951	0.0648573	0.179146
AD	S-LDL-PL %	Regulation of protein localization to centrosome	1/100	12/17951	0.0648573	0.179146
AD	S-LDL-PL %	Regulation of toll like receptor 2 signaling pathway	1/100	12/17951	0.0648573	0.179146
AD	S-LDL-PL %	Regulation of toll like receptor 9 signaling pathway	1/100	12/17951	0.0648573	0.179146
AD	S-LDL-PL %	Regulation of vitamin metabolic process	1/100	12/17951	0.0648573	0.179146
AD	S-LDL-PL %	Response to interleukin 18	1/100	12/17951	0.0648573	0.179146
AD	S-LDL-PL %	Sodium dependent phosphate transport	1/100	12/17951	0.0648573	0.179146
AD	S-LDL-PL %	Triglyceride rich lipoprotein particle remodeling	1/100	12/17951	0.0648573	0.179146
AD	S-LDL-PL %	Trophoblast giant cell differentiation	1/100	12/17951	0.0648573	0.179146
AD	S-LDL-PL %	Uv protection	1/100	12/17951	0.0648573	0.179146
AD	S-LDL-PL %	Enzyme linked receptor protein signaling pathway	10/100	1043/17951	0.0650162	0.179312
AD	S-LDL-PL %	Fatty acid beta oxidation	2/100	75/17951	0.0656004	0.180375
AD	S-LDL-PL %	Regulation of behavior	2/100	75/17951	0.0656004	0.180375
AD	S-LDL-PL %	Regulation of t cell activation	5/100	388/17951	0.0657482	0.180508
AD	S-LDL-PL %	Anatomical structure maturation	4/100	273/17951	0.0662954	0.181067
AD	S-LDL-PL %	Positive regulation of rna metabolic process	16/100	1925/17951	0.0665483	0.181067
AD	S-LDL-PL %	Female gamete generation	3/100	167/17951	0.0665713	0.181067
AD	S-LDL-PL %	Negative regulation of lymphocyte activation	3/100	167/17951	0.0665713	0.181067
AD	S-LDL-PL %	Cellular response to vascular endothelial growth factor stimulus	2/100	76/17951	0.0671358	0.181067
AD	S-LDL-PL %	Import into nucleus	3/100	168/17951	0.0675182	0.181067
AD	S-LDL-PL %	Regulation of ubiquitin dependent protein catabolic process	3/100	168/17951	0.0675182	0.181067
AD	S-LDL-PL %	Regulation of dna metabolic process	6/100	515/17951	0.067885	0.181067
AD	S-LDL-PL %	Response to inorganic substance	6/100	515/17951	0.067885	0.181067
AD	S-LDL-PL %	Positive regulation of cell killing	2/100	77/17951	0.0686832	0.181067
AD	S-LDL-PL %	Positive regulation of osteoblast differentiation	2/100	77/17951	0.0686832	0.181067
AD	S-LDL-PL %	Positive regulation of type ii interferon production	2/100	77/17951	0.0686832	0.181067
AD	S-LDL-PL %	Regulation of sterol transport	2/100	77/17951	0.0686832	0.181067
AD	S-LDL-PL %	Positive regulation of intracellular signal transduction	10/100	1056/17951	0.0694261	0.181067
AD	S-LDL-PL %	Homophilic cell adhesion via plasma membrane adhesion molecules	3/100	170/17951	0.0694307	0.181067
AD	S-LDL-PL %	Plasma membrane organization	3/100	170/17951	0.0694307	0.181067
AD	S-LDL-PL %	B cell activation	4/100	278/17951	0.0698686	0.181067
AD	S-LDL-PL %	Activation of janus kinase activity	1/100	13/17951	0.0700702	0.181067
AD	S-LDL-PL %	Bone mineralization involved in bone maturation	1/100	13/17951	0.0700702	0.181067
AD	S-LDL-PL %	Cellular response to peptide	1/100	13/17951	0.0700702	0.181067
AD	S-LDL-PL %	Detection of calcium ion	1/100	13/17951	0.0700702	0.181067
AD	S-LDL-PL %	Endoplasmic reticulum membrane organization	1/100	13/17951	0.0700702	0.181067
AD	S-LDL-PL %	Fat soluble vitamin biosynthetic process	1/100	13/17951	0.0700702	0.181067
AD	S-LDL-PL %	Golgi lumen acidification	1/100	13/17951	0.0700702	0.181067
AD	S-LDL-PL %	Heterochromatin organization	1/100	13/17951	0.0700702	0.181067
AD	S-LDL-PL %	Keratinocyte development	1/100	13/17951	0.0700702	0.181067
AD	S-LDL-PL %	Mesodermal cell fate specification	1/100	13/17951	0.0700702	0.181067
AD	S-LDL-PL %	Negative regulation of amyloid fibril formation	1/100	13/17951	0.0700702	0.181067
AD	S-LDL-PL %	Negative regulation of epidermal growth factor activated receptor activity	1/100	13/17951	0.0700702	0.181067
AD	S-LDL-PL %	Positive regulation of cellular respiration	1/100	13/17951	0.0700702	0.181067
AD	S-LDL-PL %	Regulation of dendritic spine maintenance	1/100	13/17951	0.0700702	0.181067
AD	S-LDL-PL %	Regulation of postsynaptic density assembly	1/100	13/17951	0.0700702	0.181067
AD	S-LDL-PL %	Regulation of stem cell division	1/100	13/17951	0.0700702	0.181067
AD	S-LDL-PL %	Regulation of triglyceride catabolic process	1/100	13/17951	0.0700702	0.181067
AD	S-LDL-PL %	Response to water	1/100	13/17951	0.0700702	0.181067
AD	S-LDL-PL %	B cell receptor signaling pathway	2/100	78/17951	0.0702424	0.181067
AD	S-LDL-PL %	Lymphocyte homeostasis	2/100	78/17951	0.0702424	0.181067
AD	S-LDL-PL %	Mesoderm morphogenesis	2/100	78/17951	0.0702424	0.181067
AD	S-LDL-PL %	Pancreas development	2/100	78/17951	0.0702424	0.181067
AD	S-LDL-PL %	Positive regulation of proteasomal ubiquitin dependent protein catabolic process	2/100	78/17951	0.0702424	0.181067
AD	S-LDL-PL %	Regulation of axon extension	2/100	78/17951	0.0702424	0.181067
AD	S-LDL-PL %	Regulation of cardiac muscle contraction	2/100	78/17951	0.0702424	0.181067
AD	S-LDL-PL %	Regulation of glucose transmembrane transport	2/100	78/17951	0.0702424	0.181067
AD	S-LDL-PL %	Regulation of apoptotic signaling pathway	5/100	396/17951	0.0704235	0.181277
AD	S-LDL-PL %	Regulation of muscle contraction	3/100	172/17951	0.0713677	0.183447
AD	S-LDL-PL %	Glucose import	2/100	79/17951	0.0718131	0.183638
AD	S-LDL-PL %	Positive regulation of blood vessel endothelial cell migration	2/100	79/17951	0.0718131	0.183638
AD	S-LDL-PL %	Regulation of protein targeting	2/100	79/17951	0.0718131	0.183638
AD	S-LDL-PL %	Negative regulation of transcription by rna polymerase ii	9/100	923/17951	0.0718466	0.183638
AD	S-LDL-PL %	Positive regulation of leukocyte cell cell adhesion	4/100	281/17951	0.0720596	0.183923
AD	S-LDL-PL %	Jnk cascade	3/100	173/17951	0.0723453	0.184393
AD	S-LDL-PL %	Cell cell adhesion via plasma membrane adhesion molecules	4/100	282/17951	0.0727977	0.184447
AD	S-LDL-PL %	Export from cell	9/100	927/17951	0.0733819	0.184447
AD	S-LDL-PL %	Negative regulation of nf kappab transcription factor activity	2/100	80/17951	0.0733953	0.184447
AD	S-LDL-PL %	Negative regulation of tumor necrosis factor superfamily cytokine production	2/100	80/17951	0.0733953	0.184447
AD	S-LDL-PL %	Peptidyl serine modification	4/100	283/17951	0.0735397	0.184447
AD	S-LDL-PL %	Regulation of calcium ion transmembrane transport	3/100	175/17951	0.0743186	0.184447
AD	S-LDL-PL %	Synaptic signaling	8/100	794/17951	0.0752311	0.184447
AD	S-LDL-PL %	Adhesion of symbiont to host	1/100	14/17951	0.0752543	0.184447
AD	S-LDL-PL %	Cellular response to oxidised low density lipoprotein particle stimulus	1/100	14/17951	0.0752543	0.184447
AD	S-LDL-PL %	Cellular response to purine containing compound	1/100	14/17951	0.0752543	0.184447
AD	S-LDL-PL %	Germinal center formation	1/100	14/17951	0.0752543	0.184447
AD	S-LDL-PL %	Intracellular corticosteroid receptor signaling pathway	1/100	14/17951	0.0752543	0.184447
AD	S-LDL-PL %	Intraciliary retrograde transport	1/100	14/17951	0.0752543	0.184447
AD	S-LDL-PL %	Macromolecule depalmitoylation	1/100	14/17951	0.0752543	0.184447
AD	S-LDL-PL %	Negative regulation of fatty acid oxidation	1/100	14/17951	0.0752543	0.184447
AD	S-LDL-PL %	Negative regulation of lipopolysaccharide mediated signaling pathway	1/100	14/17951	0.0752543	0.184447
AD	S-LDL-PL %	Negative regulation of long term synaptic potentiation	1/100	14/17951	0.0752543	0.184447
AD	S-LDL-PL %	Negative regulation of macrophage derived foam cell differentiation	1/100	14/17951	0.0752543	0.184447
AD	S-LDL-PL %	Negative regulation of mitochondrial outer membrane permeabilization involved in apoptotic signaling pathway	1/100	14/17951	0.0752543	0.184447
AD	S-LDL-PL %	Positive regulation of defense response to bacterium	1/100	14/17951	0.0752543	0.184447
AD	S-LDL-PL %	Positive regulation of nitric oxide synthase activity	1/100	14/17951	0.0752543	0.184447
AD	S-LDL-PL %	Regulation of establishment of planar polarity	1/100	14/17951	0.0752543	0.184447
AD	S-LDL-PL %	Regulation of long term synaptic depression	1/100	14/17951	0.0752543	0.184447
AD	S-LDL-PL %	Response to uv c	1/100	14/17951	0.0752543	0.184447
AD	S-LDL-PL %	Rrna catabolic process	1/100	14/17951	0.0752543	0.184447
AD	S-LDL-PL %	Telomere maintenance via recombination	1/100	14/17951	0.0752543	0.184447
AD	S-LDL-PL %	Uv damage excision repair	1/100	14/17951	0.0752543	0.184447
AD	S-LDL-PL %	Response to oxidative stress	5/100	404/17951	0.075279	0.184447
AD	S-LDL-PL %	Interleukin 6 production	3/100	176/17951	0.0753143	0.184447
AD	S-LDL-PL %	Skeletal system development	6/100	531/17951	0.0761787	0.186313
AD	S-LDL-PL %	Smooth muscle cell proliferation	3/100	177/17951	0.0763158	0.186322
AD	S-LDL-PL %	Positive regulation of calcium ion transmembrane transport	2/100	82/17951	0.0765931	0.186322
AD	S-LDL-PL %	Regulation of dna templated transcription initiation	2/100	82/17951	0.0765931	0.186322
AD	S-LDL-PL %	Regulation of steroid biosynthetic process	2/100	82/17951	0.0765931	0.186322
AD	S-LDL-PL %	Endothelial cell migration	4/100	289/17951	0.0780729	0.188045
AD	S-LDL-PL %	Positive regulation of epithelial cell migration	3/100	179/17951	0.0783367	0.188045
AD	S-LDL-PL %	Negative regulation of programmed cell death	9/100	940/17951	0.078513	0.188045
AD	S-LDL-PL %	Positive regulation of synaptic transmission	3/100	180/17951	0.079356	0.188045
AD	S-LDL-PL %	Extrinsic apoptotic signaling pathway via death domain receptors	2/100	84/17951	0.0798346	0.188045
AD	S-LDL-PL %	Response to osmotic stress	2/100	84/17951	0.0798346	0.188045
AD	S-LDL-PL %	Tight junction organization	2/100	84/17951	0.0798346	0.188045
AD	S-LDL-PL %	Convergent extension	1/100	15/17951	0.0804099	0.188045
AD	S-LDL-PL %	Engulfment of apoptotic cell	1/100	15/17951	0.0804099	0.188045
AD	S-LDL-PL %	Establishment of planar polarity of embryonic epithelium	1/100	15/17951	0.0804099	0.188045
AD	S-LDL-PL %	Formation of extrachromosomal circular dna	1/100	15/17951	0.0804099	0.188045
AD	S-LDL-PL %	Histone mrna catabolic process	1/100	15/17951	0.0804099	0.188045
AD	S-LDL-PL %	Mast cell migration	1/100	15/17951	0.0804099	0.188045
AD	S-LDL-PL %	Negative regulation of dna damage response signal transduction by p53 class mediator	1/100	15/17951	0.0804099	0.188045
AD	S-LDL-PL %	Negative regulation of interferon beta production	1/100	15/17951	0.0804099	0.188045
AD	S-LDL-PL %	Negative regulation of lymphocyte migration	1/100	15/17951	0.0804099	0.188045
AD	S-LDL-PL %	Negative regulation of voltage gated calcium channel activity	1/100	15/17951	0.0804099	0.188045
AD	S-LDL-PL %	Neutrophil mediated cytotoxicity	1/100	15/17951	0.0804099	0.188045
AD	S-LDL-PL %	Nuclear rna surveillance	1/100	15/17951	0.0804099	0.188045
AD	S-LDL-PL %	Positive regulation of cholesterol metabolic process	1/100	15/17951	0.0804099	0.188045
AD	S-LDL-PL %	Positive regulation of cyclin dependent protein kinase activity	1/100	15/17951	0.0804099	0.188045
AD	S-LDL-PL %	Positive regulation of endothelial cell chemotaxis	1/100	15/17951	0.0804099	0.188045
AD	S-LDL-PL %	Positive regulation of fibroblast migration	1/100	15/17951	0.0804099	0.188045
AD	S-LDL-PL %	Positive regulation of glycogen biosynthetic process	1/100	15/17951	0.0804099	0.188045
AD	S-LDL-PL %	Regulation of dendritic cell differentiation	1/100	15/17951	0.0804099	0.188045
AD	S-LDL-PL %	Regulation of phospholipid transport	1/100	15/17951	0.0804099	0.188045
AD	S-LDL-PL %	Response to caffeine	1/100	15/17951	0.0804099	0.188045
AD	S-LDL-PL %	Response to laminar fluid shear stress	1/100	15/17951	0.0804099	0.188045
AD	S-LDL-PL %	Sodium independent organic anion transport	1/100	15/17951	0.0804099	0.188045
AD	S-LDL-PL %	Sphingosine 1 phosphate receptor signaling pathway	1/100	15/17951	0.0804099	0.188045
AD	S-LDL-PL %	Regulation of t cell proliferation	3/100	182/17951	0.0814119	0.190037
AD	S-LDL-PL %	Regulation of sodium ion transport	2/100	85/17951	0.0814712	0.190037
AD	S-LDL-PL %	Negative regulation of defense response	4/100	294/17951	0.0819557	0.190922
AD	S-LDL-PL %	Endosomal transport	4/100	295/17951	0.0827436	0.191527
AD	S-LDL-PL %	Peripheral nervous system development	2/100	86/17951	0.0831183	0.191527
AD	S-LDL-PL %	Positive regulation of lipid transport	2/100	86/17951	0.0831183	0.191527
AD	S-LDL-PL %	Positive regulation of transporter activity	2/100	86/17951	0.0831183	0.191527
AD	S-LDL-PL %	Alpha beta t cell activation	3/100	185/17951	0.084539	0.191527
AD	S-LDL-PL %	Cellular response to organic substance	16/100	1992/17951	0.0846318	0.191527
AD	S-LDL-PL %	Fibroblast growth factor receptor signaling pathway	2/100	87/17951	0.0847756	0.191527
AD	S-LDL-PL %	T cell differentiation involved in immune response	2/100	87/17951	0.0847756	0.191527
AD	S-LDL-PL %	Vesicle budding from membrane	2/100	87/17951	0.0847756	0.191527
AD	S-LDL-PL %	Cardiac left ventricle morphogenesis	1/100	16/17951	0.0855369	0.191527
AD	S-LDL-PL %	Cellular response to prostaglandin e stimulus	1/100	16/17951	0.0855369	0.191527
AD	S-LDL-PL %	I kappab phosphorylation	1/100	16/17951	0.0855369	0.191527
AD	S-LDL-PL %	Locomotory exploration behavior	1/100	16/17951	0.0855369	0.191527
AD	S-LDL-PL %	Low density lipoprotein particle remodeling	1/100	16/17951	0.0855369	0.191527
AD	S-LDL-PL %	Maturation of lsu rrna from tricistronic rrna transcript ssu rrna 5 8s rrna lsu rrna	1/100	16/17951	0.0855369	0.191527
AD	S-LDL-PL %	Methionine metabolic process	1/100	16/17951	0.0855369	0.191527
AD	S-LDL-PL %	Midbrain dopaminergic neuron differentiation	1/100	16/17951	0.0855369	0.191527
AD	S-LDL-PL %	Monoacylglycerol metabolic process	1/100	16/17951	0.0855369	0.191527
AD	S-LDL-PL %	Odontoblast differentiation	1/100	16/17951	0.0855369	0.191527
AD	S-LDL-PL %	Peptidyl tyrosine autophosphorylation	1/100	16/17951	0.0855369	0.191527
AD	S-LDL-PL %	Polyamine transport	1/100	16/17951	0.0855369	0.191527
AD	S-LDL-PL %	Positive regulation of macrophage differentiation	1/100	16/17951	0.0855369	0.191527
AD	S-LDL-PL %	Positive regulation of membrane protein ectodomain proteolysis	1/100	16/17951	0.0855369	0.191527
AD	S-LDL-PL %	Regulation of cell communication by electrical coupling	1/100	16/17951	0.0855369	0.191527
AD	S-LDL-PL %	Regulation of corticosteroid hormone secretion	1/100	16/17951	0.0855369	0.191527
AD	S-LDL-PL %	Regulation of granulocyte differentiation	1/100	16/17951	0.0855369	0.191527
AD	S-LDL-PL %	Regulation of postsynaptic specialization assembly	1/100	16/17951	0.0855369	0.191527
AD	S-LDL-PL %	Regulation of secondary metabolic process	1/100	16/17951	0.0855369	0.191527
AD	S-LDL-PL %	Regulation of wnt signaling pathway planar cell polarity pathway	1/100	16/17951	0.0855369	0.191527
AD	S-LDL-PL %	Response to light intensity	1/100	16/17951	0.0855369	0.191527
AD	S-LDL-PL %	Appendage development	3/100	186/17951	0.0855927	0.191527
AD	S-LDL-PL %	Positive regulation of phosphatidylinositol 3 kinase protein kinase b signal transduction	3/100	186/17951	0.0855927	0.191527
AD	S-LDL-PL %	Positive regulation of dna metabolic process	4/100	299/17951	0.0859329	0.192051
AD	S-LDL-PL %	Embryonic placenta development	2/100	88/17951	0.0864429	0.192716
AD	S-LDL-PL %	Positive regulation of peptidyl serine phosphorylation	2/100	88/17951	0.0864429	0.192716
AD	S-LDL-PL %	Regulation of epithelial cell migration	4/100	300/17951	0.0867396	0.193141
AD	S-LDL-PL %	Regulation of cell projection organization	7/100	685/17951	0.0877876	0.195113
AD	S-LDL-PL %	Cytokinesis	3/100	189/17951	0.0887876	0.195113
AD	S-LDL-PL %	Regulation of cell division	3/100	189/17951	0.0887876	0.195113
AD	S-LDL-PL %	Regulation of intrinsic apoptotic signaling pathway	3/100	189/17951	0.0887876	0.195113
AD	S-LDL-PL %	Midbrain development	2/100	90/17951	0.0898073	0.195113
AD	S-LDL-PL %	Regulation of leukocyte apoptotic process	2/100	90/17951	0.0898073	0.195113
AD	S-LDL-PL %	Regulation of rho protein signal transduction	2/100	90/17951	0.0898073	0.195113
AD	S-LDL-PL %	Viral process	5/100	427/17951	0.0902289	0.195113
AD	S-LDL-PL %	Fatty acid homeostasis	1/100	17/17951	0.0906357	0.195113
AD	S-LDL-PL %	Heparin metabolic process	1/100	17/17951	0.0906357	0.195113
AD	S-LDL-PL %	High density lipoprotein particle remodeling	1/100	17/17951	0.0906357	0.195113
AD	S-LDL-PL %	Immunological synapse formation	1/100	17/17951	0.0906357	0.195113
AD	S-LDL-PL %	Mammary gland epithelial cell differentiation	1/100	17/17951	0.0906357	0.195113
AD	S-LDL-PL %	Modulation of process of another organism	1/100	17/17951	0.0906357	0.195113
AD	S-LDL-PL %	Morphogenesis of an endothelium	1/100	17/17951	0.0906357	0.195113
AD	S-LDL-PL %	Negative regulation of receptor internalization	1/100	17/17951	0.0906357	0.195113
AD	S-LDL-PL %	Negative regulation of triglyceride metabolic process	1/100	17/17951	0.0906357	0.195113
AD	S-LDL-PL %	Neurotransmitter gated ion channel clustering	1/100	17/17951	0.0906357	0.195113
AD	S-LDL-PL %	Phospholipid homeostasis	1/100	17/17951	0.0906357	0.195113
AD	S-LDL-PL %	Positive regulation of myotube differentiation	1/100	17/17951	0.0906357	0.195113
AD	S-LDL-PL %	Positive regulation of phosphoprotein phosphatase activity	1/100	17/17951	0.0906357	0.195113
AD	S-LDL-PL %	Positive regulation of vascular permeability	1/100	17/17951	0.0906357	0.195113
AD	S-LDL-PL %	Protein localization to nucleolus	1/100	17/17951	0.0906357	0.195113
AD	S-LDL-PL %	Regulation of amyloid fibril formation	1/100	17/17951	0.0906357	0.195113
AD	S-LDL-PL %	Regulation of epidermal growth factor activated receptor activity	1/100	17/17951	0.0906357	0.195113
AD	S-LDL-PL %	Regulation of excitatory synapse assembly	1/100	17/17951	0.0906357	0.195113
AD	S-LDL-PL %	Relaxation of cardiac muscle	1/100	17/17951	0.0906357	0.195113
AD	S-LDL-PL %	Replicative senescence	1/100	17/17951	0.0906357	0.195113
AD	S-LDL-PL %	Regulation of hemopoiesis	5/100	428/17951	0.0909118	0.195316
AD	S-LDL-PL %	Regulation of proteasomal protein catabolic process	3/100	191/17951	0.0909453	0.195316
AD	S-LDL-PL %	Cellular response to uv	2/100	91/17951	0.0915039	0.196283
AD	S-LDL-PL %	Positive regulation of phosphorus metabolic process	7/100	693/17951	0.0919759	0.196719
AD	S-LDL-PL %	Dna biosynthetic process	3/100	192/17951	0.0920323	0.196719
AD	S-LDL-PL %	Regulation of lymphocyte mediated immunity	3/100	192/17951	0.0920323	0.196719
AD	S-LDL-PL %	Vesicle mediated transport	13/100	1561/17951	0.0927975	0.198121
AD	S-LDL-PL %	Striated muscle contraction	3/100	193/17951	0.0931249	0.198302
AD	S-LDL-PL %	Negative regulation of transporter activity	2/100	92/17951	0.09321	0.198302
AD	S-LDL-PL %	Regulation of plasma lipoprotein particle levels	2/100	92/17951	0.09321	0.198302
AD	S-LDL-PL %	Phosphatidylinositol 3 kinase protein kinase b signal transduction	4/100	309/17951	0.0941656	0.199864
AD	S-LDL-PL %	Cellular response to xenobiotic stimulus	3/100	195/17951	0.0953261	0.199864
AD	S-LDL-PL %	Positive regulation of hemopoiesis	3/100	195/17951	0.0953261	0.199864
AD	S-LDL-PL %	Aggrephagy	1/100	18/17951	0.0957063	0.199864
AD	S-LDL-PL %	Cgas sting signaling pathway	1/100	18/17951	0.0957063	0.199864
AD	S-LDL-PL %	Epithelial to mesenchymal transition involved in endocardial cushion formation	1/100	18/17951	0.0957063	0.199864
AD	S-LDL-PL %	High density lipoprotein particle clearance	1/100	18/17951	0.0957063	0.199864
AD	S-LDL-PL %	Mesodermal cell fate commitment	1/100	18/17951	0.0957063	0.199864
AD	S-LDL-PL %	Negative regulation of platelet activation	1/100	18/17951	0.0957063	0.199864
AD	S-LDL-PL %	Positive regulation of glycogen metabolic process	1/100	18/17951	0.0957063	0.199864
AD	S-LDL-PL %	Positive regulation of vascular endothelial growth factor receptor signaling pathway	1/100	18/17951	0.0957063	0.199864
AD	S-LDL-PL %	Rna surveillance	1/100	18/17951	0.0957063	0.199864
AD	S-LDL-PL %	Sphingolipid mediated signaling pathway	1/100	18/17951	0.0957063	0.199864
AD	S-LDL-PL %	Spinal cord patterning	1/100	18/17951	0.0957063	0.199864
AD	S-LDL-PL %	T helper 2 cell differentiation	1/100	18/17951	0.0957063	0.199864
AD	S-LDL-PL %	Toll like receptor 2 signaling pathway	1/100	18/17951	0.0957063	0.199864
AD	S-VLDL-PL %	Regulation of natural killer cell mediated immune response to tumor cell	3/153	10/17951	6.97278e-05	0.111524
AD	S-VLDL-PL %	Natural killer cell mediated immune response to tumor cell	3/153	11/17951	9.52764e-05	0.111524
AD	XL-HDL-PL %	Phospholipid efflux	3/67	14/17951	1.75653e-05	0.0182213
AD	XL-HDL-PL %	High density lipoprotein particle remodeling	3/67	17/17951	3.25521e-05	0.0182213
AD	XL-HDL-PL %	Protein lipid complex organization	4/67	54/17951	4.87053e-05	0.0182213
AD	XL-HDL-PL %	Reverse cholesterol transport	3/67	20/17951	5.41369e-05	0.0182213
AD	XL-HDL-PL %	Organic hydroxy compound transport	7/67	286/17951	9.30326e-05	0.0250502
AD	XL-HDL-PL %	Cholesterol efflux	4/67	74/17951	0.000167556	0.0336067
AD	XL-HDL-PL %	Protein lipid complex assembly	3/67	30/17951	0.000187723	0.0336067
AD	XL-HDL-PL %	Positive regulation of natural killer cell mediated immune response to tumor cell	2/67	7/17951	0.000284734	0.0336067
AD	XL-HDL-PL %	Regulation of phospholipid catabolic process	2/67	7/17951	0.000284734	0.0336067
AD	XL-HDL-PL %	Triglyceride rich lipoprotein particle clearance	2/67	7/17951	0.000284734	0.0336067
AD	XL-HDL-PL %	Very low density lipoprotein particle clearance	2/67	7/17951	0.000284734	0.0336067
AD	XL-HDL-PL %	Sterol metabolic process	5/67	157/17951	0.000299544	0.0336067
AD	XL-HDL-PL %	Protein containing complex remodeling	3/67	37/17951	0.000352619	0.0347277
AD	XL-HDL-PL %	Regulation of cdc42 protein signal transduction	2/67	8/17951	0.00037873	0.0347277
AD	XL-HDL-PL %	Regulation of plasma lipoprotein particle levels	4/67	92/17951	0.00038692	0.0347277
AD	XL-HDL-PL %	Cellular response to lipoprotein particle stimulus	3/67	41/17951	0.000478643	0.0384701
AD	XL-HDL-PL %	Cholesterol catabolic process	2/67	9/17951	0.000485764	0.0384701
AD	XL-HDL-PL %	Phospholipid transport	4/67	103/17951	0.000593714	0.040776
AD	XL-HDL-PL %	Regulation of natural killer cell mediated immune response to tumor cell	2/67	10/17951	0.000605742	0.040776
AD	XL-HDL-PL %	Regulation of phosphatidylcholine metabolic process	2/67	10/17951	0.000605742	0.040776
AD	XL-HDL-PL %	Acute phase response	3/67	47/17951	0.000716527	0.0451975
AD	XL-HDL-PL %	Natural killer cell mediated immune response to tumor cell	2/67	11/17951	0.000738568	0.0451975
AD	XL-HDL-PL %	Negative regulation of small molecule metabolic process	4/67	114/17951	0.00086899	0.0508667
AD	XL-HDL-PL %	High density lipoprotein particle assembly	2/67	13/17951	0.00104238	0.0584741
AD	XL-HDL-PL %	Plasma lipoprotein particle clearance	3/67	55/17951	0.00113489	0.0611167
AD	XL-HDL-PL %	Adhesion of symbiont to host	2/67	14/17951	0.00121319	0.0621205
AD	XL-HDL-PL %	Viral life cycle	6/67	321/17951	0.00124581	0.0621205
AD	XL-HDL-PL %	Sterol transport	4/67	128/17951	0.0013361	0.0626693
AD	XL-HDL-PL %	Positive regulation of response to tumor cell	2/67	15/17951	0.00139646	0.0626693
AD	XL-HDL-PL %	Response to laminar fluid shear stress	2/67	15/17951	0.00139646	0.0626693
AD	XL-HDL-PL %	Phosphatidylcholine catabolic process	2/67	16/17951	0.00159212	0.069145
AD	XL-HDL-PL %	Cdc42 protein signal transduction	2/67	17/17951	0.00180006	0.0734379
AD	XL-HDL-PL %	Morphogenesis of an endothelium	2/67	17/17951	0.00180006	0.0734379
AD	XL-HDL-PL %	Secretory granule organization	3/67	67/17951	0.00200728	0.0777093
AD	XL-HDL-PL %	High density lipoprotein particle clearance	2/67	18/17951	0.0020202	0.0777093
AD	XL-HDL-PL %	Negative regulation of lipid biosynthetic process	3/67	68/17951	0.00209436	0.078324
AD	XL-HDL-PL %	Positive regulation of t cell receptor signaling pathway	2/67	19/17951	0.00225244	0.0798025
AD	XL-HDL-PL %	Regulation of cholesterol storage	2/67	19/17951	0.00225244	0.0798025
AD	XL-HDL-PL %	Peptide catabolic process	2/67	20/17951	0.0024967	0.0861882
AD	XL-HDL-PL %	Alcohol metabolic process	6/67	372/17951	0.00262005	0.0879889
AD	XL-HDL-PL %	Lipid localization	7/67	504/17951	0.00267957	0.0879889
AD	XL-HDL-PL %	Organophosphate ester transport	4/67	158/17951	0.00287947	0.0923017
AD	XL-HDL-PL %	Regulation of sterol transport	3/67	77/17951	0.00298485	0.0934545
AD	XL-HDL-PL %	Protein localization to extracellular region	6/67	385/17951	0.00310505	0.0950087
AD	XL-HDL-PL %	Regulation of systemic arterial blood pressure by renin angiotensin	2/67	24/17951	0.00359206	0.107468
AD	XL-HDL-PL %	Cholesterol storage	2/67	25/17951	0.00389504	0.109249
AD	XL-HDL-PL %	Regulation of response to tumor cell	2/67	25/17951	0.00389504	0.109249
AD	XL-HDL-PL %	Steroid catabolic process	2/67	25/17951	0.00389504	0.109249
AD	XL-HDL-PL %	Vasculature development	9/67	848/17951	0.00410642	0.112827
AD	XL-HDL-PL %	Negative regulation of fatty acid biosynthetic process	2/67	26/17951	0.0042095	0.113346
AD	XL-HDL-PL %	Positive regulation of cholesterol efflux	2/67	27/17951	0.00453536	0.119318
AD	XL-HDL-PL %	Monocarboxylic acid transport	4/67	184/17951	0.00495429	0.119318
AD	XL-HDL-PL %	Regulation of lipid localization	4/67	184/17951	0.00495429	0.119318
AD	XL-HDL-PL %	Blood vessel endothelial cell migration	4/67	185/17951	0.00504976	0.119318
AD	XL-HDL-PL %	Viral process	6/67	427/17951	0.005138	0.119318
AD	XL-HDL-PL %	Immune response to tumor cell	2/67	29/17951	0.00522089	0.119318
AD	XL-HDL-PL %	Positive regulation of antigen receptor mediated signaling pathway	2/67	29/17951	0.00522089	0.119318
AD	XL-HDL-PL %	Positive regulation of natural killer cell mediated cytotoxicity	2/67	29/17951	0.00522089	0.119318
AD	XL-HDL-PL %	Lipid storage	3/67	94/17951	0.00522891	0.119318
AD	XL-HDL-PL %	Regulation of lipid biosynthetic process	4/67	189/17951	0.00544401	0.121177
AD	XL-HDL-PL %	Acrosome assembly	2/67	30/17951	0.00558041	0.121177
AD	XL-HDL-PL %	Bile acid and bile salt transport	2/67	30/17951	0.00558041	0.121177
AD	XL-HDL-PL %	Negative regulation of catalytic activity	6/67	439/17951	0.00586644	0.125366
AD	XL-HDL-PL %	Synaptic transmission cholinergic	2/67	32/17951	0.00633249	0.133211
AD	XL-HDL-PL %	Sterol homeostasis	3/67	103/17951	0.00673665	0.135765
AD	XL-HDL-PL %	Glycerophospholipid catabolic process	2/67	34/17951	0.00712809	0.135765
AD	XL-HDL-PL %	Positive regulation of establishment of protein localization to mitochondrion	2/67	34/17951	0.00712809	0.135765
AD	XL-HDL-PL %	Regulation of phospholipid metabolic process	2/67	34/17951	0.00712809	0.135765
AD	XL-HDL-PL %	Lymphocyte migration	3/67	107/17951	0.00748133	0.135765
AD	XL-HDL-PL %	Regulation of postsynapse organization	3/67	107/17951	0.00748133	0.135765
AD	XL-HDL-PL %	Positive regulation of natural killer cell mediated immunity	2/67	35/17951	0.007542	0.135765
AD	XL-HDL-PL %	Response to fluid shear stress	2/67	35/17951	0.007542	0.135765
AD	XL-HDL-PL %	Endothelial cell proliferation	4/67	208/17951	0.00759901	0.135765
AD	XL-HDL-PL %	Acute inflammatory response	3/67	108/17951	0.00767481	0.135765
AD	XL-HDL-PL %	Steroid metabolic process	5/67	330/17951	0.00775977	0.135765
AD	XL-HDL-PL %	Triglyceride metabolic process	3/67	109/17951	0.00787123	0.135765
AD	XL-HDL-PL %	Alcohol catabolic process	2/67	36/17951	0.00796653	0.135765
AD	XL-HDL-PL %	Positive regulation of sterol transport	2/67	36/17951	0.00796653	0.135765
AD	XL-HDL-PL %	Response to dietary excess	2/67	36/17951	0.00796653	0.135765
AD	XL-HDL-PL %	Positive regulation of lipid localization	3/67	111/17951	0.00827294	0.139225
AD	XL-HDL-PL %	Negative regulation of lipid metabolic process	3/67	112/17951	0.00847825	0.140919
AD	XL-HDL-PL %	Regulation of systemic arterial blood pressure by hormone	2/67	38/17951	0.00884716	0.145257
AD	XL-HDL-PL %	Eating behavior	2/67	39/17951	0.00930308	0.150902
AD	XL-HDL-PL %	Regulation of t cell apoptotic process	2/67	40/17951	0.00976931	0.154736
AD	XL-HDL-PL %	Signaling receptor ligand precursor processing	2/67	40/17951	0.00976931	0.154736
AD	XL-HDL-PL %	Monocarboxylic acid biosynthetic process	4/67	225/17951	0.00994916	0.155753
AD	XL-HDL-PL %	Positive regulation of t cell mediated cytotoxicity	2/67	41/17951	0.0102458	0.158552
AD	XL-HDL-PL %	Secretion	9/67	984/17951	0.0105563	0.159546
AD	XL-HDL-PL %	Negative regulation of fatty acid metabolic process	2/67	42/17951	0.0107323	0.159546
AD	XL-HDL-PL %	Regulation of cholesterol metabolic process	2/67	42/17951	0.0107323	0.159546
AD	XL-HDL-PL %	Response to nutrient levels	6/67	500/17951	0.010784	0.159546
AD	XL-HDL-PL %	Acylglycerol homeostasis	2/67	45/17951	0.0122521	0.173634
AD	XL-HDL-PL %	Lymphocyte chemotaxis	2/67	45/17951	0.0122521	0.173634
AD	XL-HDL-PL %	Regulation of systemic arterial blood pressure mediated by a chemical signal	2/67	45/17951	0.0122521	0.173634
AD	XL-HDL-PL %	Response to tumor cell	2/67	45/17951	0.0122521	0.173634
AD	XL-HDL-PL %	Vesicle organization	5/67	373/17951	0.012717	0.177359
AD	XL-HDL-PL %	Regulation of triglyceride metabolic process	2/67	46/17951	0.0127785	0.177359
AD	XL-HDL-PL %	Protein processing	4/67	245/17951	0.0132652	0.181067
AD	XL-HDL-PL %	Regulation of establishment of protein localization to mitochondrion	2/67	47/17951	0.0133145	0.181067
AD	XL-HDL-PL %	Small molecule catabolic process	5/67	380/17951	0.0136888	0.184294
AD	XL-HDL-PL %	T helper 1 type immune response	2/67	48/17951	0.0138603	0.184756
AD	XL-HDL-PL %	Regulation of t cell receptor signaling pathway	2/67	49/17951	0.0144156	0.186526
AD	XL-HDL-PL %	Neutral lipid metabolic process	3/67	138/17951	0.0148867	0.186526
AD	XL-HDL-PL %	Membrane protein ectodomain proteolysis	2/67	50/17951	0.0149805	0.186526
AD	XL-HDL-PL %	Lipoprotein metabolic process	3/67	140/17951	0.0154668	0.186526
AD	XL-HDL-PL %	Regulation of t cell mediated cytotoxicity	2/67	51/17951	0.0155548	0.186526
AD	XL-HDL-PL %	Regulation of synapse structure or activity	4/67	258/17951	0.0157586	0.186526
AD	XL-HDL-PL %	Heterophilic cell cell adhesion via plasma membrane cell adhesion molecules	2/67	52/17951	0.0161384	0.186526
AD	XL-HDL-PL %	Regulation of cellular ketone metabolic process	3/67	143/17951	0.0163607	0.186526
AD	XL-HDL-PL %	Negative regulation of coagulation	2/67	53/17951	0.0167313	0.186526
AD	XL-HDL-PL %	Lung alveolus development	2/67	54/17951	0.0173335	0.186526
AD	XL-HDL-PL %	Regulation of cholesterol efflux	2/67	54/17951	0.0173335	0.186526
AD	XL-HDL-PL %	Regulation of fatty acid biosynthetic process	2/67	54/17951	0.0173335	0.186526
AD	XL-HDL-PL %	Regulation of lipid storage	2/67	54/17951	0.0173335	0.186526
AD	XL-HDL-PL %	Regulation of natural killer cell mediated immunity	2/67	54/17951	0.0173335	0.186526
AD	XL-HDL-PL %	Blood vessel morphogenesis	7/67	723/17951	0.0179174	0.186526
AD	XL-HDL-PL %	Phospholipid catabolic process	2/67	55/17951	0.0179447	0.186526
AD	XL-HDL-PL %	Activation of cysteine type endopeptidase activity involved in apoptotic process by cytochrome c	1/67	5/17951	0.0185252	0.186526
AD	XL-HDL-PL %	Angiogenesis involved in coronary vascular morphogenesis	1/67	5/17951	0.0185252	0.186526
AD	XL-HDL-PL %	Detection of lipopolysaccharide	1/67	5/17951	0.0185252	0.186526
AD	XL-HDL-PL %	Glycoside transport	1/67	5/17951	0.0185252	0.186526
AD	XL-HDL-PL %	Isoprenoid transport	1/67	5/17951	0.0185252	0.186526
AD	XL-HDL-PL %	Meiotic attachment of telomere to nuclear envelope	1/67	5/17951	0.0185252	0.186526
AD	XL-HDL-PL %	Membrane fusion involved in viral entry into host cell	1/67	5/17951	0.0185252	0.186526
AD	XL-HDL-PL %	Modulation of microtubule cytoskeleton involved in cerebral cortex radial glia guided migration	1/67	5/17951	0.0185252	0.186526
AD	XL-HDL-PL %	Negative regulation of mhc class ii biosynthetic process	1/67	5/17951	0.0185252	0.186526
AD	XL-HDL-PL %	Nuclear migration along microtubule	1/67	5/17951	0.0185252	0.186526
AD	XL-HDL-PL %	Positive regulation of amyloid fibril formation	1/67	5/17951	0.0185252	0.186526
AD	XL-HDL-PL %	Positive regulation of dendritic spine maintenance	1/67	5/17951	0.0185252	0.186526
AD	XL-HDL-PL %	Quinolinate metabolic process	1/67	5/17951	0.0185252	0.186526
AD	XL-HDL-PL %	Regulation of very low density lipoprotein particle clearance	1/67	5/17951	0.0185252	0.186526
AD	XL-HDL-PL %	Renal control of peripheral vascular resistance involved in regulation of systemic arterial blood pressure	1/67	5/17951	0.0185252	0.186526
AD	XL-HDL-PL %	Nucleus organization	3/67	150/17951	0.0185578	0.186526
AD	XL-HDL-PL %	Lipopolysaccharide mediated signaling pathway	2/67	56/17951	0.0185651	0.186526
AD	XL-HDL-PL %	Organic hydroxy compound metabolic process	6/67	566/17951	0.018831	0.187796
AD	XL-HDL-PL %	Vascular process in circulatory system	4/67	274/17951	0.0192099	0.188086
AD	XL-HDL-PL %	Negative regulation of molecular function	7/67	735/17951	0.0194255	0.188086
AD	XL-HDL-PL %	Regulation of lipid transport	3/67	153/17951	0.0195472	0.188086
AD	XL-HDL-PL %	Organic hydroxy compound catabolic process	2/67	58/17951	0.0198326	0.188086
AD	XL-HDL-PL %	T cell apoptotic process	2/67	58/17951	0.0198326	0.188086
AD	XL-HDL-PL %	Regulation of tube size	3/67	154/17951	0.0198834	0.188086
AD	XL-HDL-PL %	Response to wounding	6/67	574/17951	0.0200273	0.188086
AD	XL-HDL-PL %	Response to oxygen containing compound	12/67	1678/17951	0.0203739	0.188086
AD	XL-HDL-PL %	Regulation of lymphocyte apoptotic process	2/67	59/17951	0.0204797	0.188086
AD	XL-HDL-PL %	Response to bacterium	7/67	745/17951	0.0207492	0.188086
AD	XL-HDL-PL %	T cell mediated cytotoxicity	2/67	61/17951	0.0218	0.188086
AD	XL-HDL-PL %	Lipid transport across blood brain barrier	1/67	6/17951	0.0221894	0.188086
AD	XL-HDL-PL %	Low density lipoprotein receptor particle metabolic process	1/67	6/17951	0.0221894	0.188086
AD	XL-HDL-PL %	Negative regulation of feeding behavior	1/67	6/17951	0.0221894	0.188086
AD	XL-HDL-PL %	Negative regulation of hydrogen peroxide metabolic process	1/67	6/17951	0.0221894	0.188086
AD	XL-HDL-PL %	Negative regulation of phospholipid metabolic process	1/67	6/17951	0.0221894	0.188086
AD	XL-HDL-PL %	Regulation of endothelial tube morphogenesis	1/67	6/17951	0.0221894	0.188086
AD	XL-HDL-PL %	Telomere tethering at nuclear periphery	1/67	6/17951	0.0221894	0.188086
AD	XL-HDL-PL %	Response to lipid	8/67	932/17951	0.0222435	0.188086
AD	XL-HDL-PL %	Positive regulation of multicellular organismal process	12/67	1701/17951	0.0224234	0.188086
AD	XL-HDL-PL %	Membrane protein proteolysis	2/67	62/17951	0.0224731	0.188086
AD	XL-HDL-PL %	Endothelial cell migration	4/67	289/17951	0.0228413	0.188086
AD	XL-HDL-PL %	Wound healing	5/67	434/17951	0.0229108	0.188086
AD	XL-HDL-PL %	Establishment of protein localization	12/67	1711/17951	0.0233614	0.188086
AD	XL-HDL-PL %	Symbiont entry into host	3/67	164/17951	0.0234215	0.188086
AD	XL-HDL-PL %	Icosanoid transport	2/67	64/17951	0.023845	0.188086
AD	XL-HDL-PL %	Amyloid beta metabolic process	2/67	65/17951	0.0245436	0.188086
AD	XL-HDL-PL %	Glycerolipid catabolic process	2/67	65/17951	0.0245436	0.188086
AD	XL-HDL-PL %	Negative regulation of lipid localization	2/67	65/17951	0.0245436	0.188086
AD	XL-HDL-PL %	Regulation of viral process	3/67	168/17951	0.0249264	0.188086
AD	XL-HDL-PL %	Response to nutrient	3/67	168/17951	0.0249264	0.188086
AD	XL-HDL-PL %	Extracellular matrix disassembly	2/67	66/17951	0.0252505	0.188086
AD	XL-HDL-PL %	Regulation of lipid catabolic process	2/67	66/17951	0.0252505	0.188086
AD	XL-HDL-PL %	Regulation of oxidoreductase activity	2/67	66/17951	0.0252505	0.188086
AD	XL-HDL-PL %	Cellular catabolic process	9/67	1142/17951	0.0254573	0.188086
AD	XL-HDL-PL %	Apolipoprotein a i mediated signaling pathway	1/67	7/17951	0.0258402	0.188086
AD	XL-HDL-PL %	Bradykinin catabolic process	1/67	7/17951	0.0258402	0.188086
AD	XL-HDL-PL %	Cell motility involved in cerebral cortex radial glia guided migration	1/67	7/17951	0.0258402	0.188086
AD	XL-HDL-PL %	Chromosome attachment to the nuclear envelope	1/67	7/17951	0.0258402	0.188086
AD	XL-HDL-PL %	Eosinophil differentiation	1/67	7/17951	0.0258402	0.188086
AD	XL-HDL-PL %	Leukotriene transport	1/67	7/17951	0.0258402	0.188086
AD	XL-HDL-PL %	Negative regulation of lipoprotein lipase activity	1/67	7/17951	0.0258402	0.188086
AD	XL-HDL-PL %	Positive regulation of mast cell activation	1/67	7/17951	0.0258402	0.188086
AD	XL-HDL-PL %	Positive regulation of receptor catabolic process	1/67	7/17951	0.0258402	0.188086
AD	XL-HDL-PL %	Protein repair	1/67	7/17951	0.0258402	0.188086
AD	XL-HDL-PL %	Recognition of apoptotic cell	1/67	7/17951	0.0258402	0.188086
AD	XL-HDL-PL %	Regulation of blood volume by renin angiotensin	1/67	7/17951	0.0258402	0.188086
AD	XL-HDL-PL %	Regulation of eating behavior	1/67	7/17951	0.0258402	0.188086
AD	XL-HDL-PL %	Cellular response to retinoic acid	2/67	67/17951	0.0259656	0.188086
AD	XL-HDL-PL %	Long chain fatty acid transport	2/67	67/17951	0.0259656	0.188086
AD	XL-HDL-PL %	Adenylate cyclase activating g protein coupled receptor signaling pathway	3/67	171/17951	0.0260888	0.188086
AD	XL-HDL-PL %	Amyloid precursor protein catabolic process	2/67	68/17951	0.026689	0.188086
AD	XL-HDL-PL %	Cell adhesion	11/67	1542/17951	0.0267004	0.188086
AD	XL-HDL-PL %	Cellular response to lipid	6/67	616/17951	0.0271672	0.188086
AD	XL-HDL-PL %	Organic anion transport	5/67	455/17951	0.0273779	0.188086
AD	XL-HDL-PL %	Regulation of lymphocyte migration	2/67	69/17951	0.0274205	0.188086
AD	XL-HDL-PL %	Negative regulation of smooth muscle cell proliferation	2/67	70/17951	0.0281601	0.188086
AD	XL-HDL-PL %	Positive regulation of t cell mediated immunity	2/67	70/17951	0.0281601	0.188086
AD	XL-HDL-PL %	Regulation of antigen receptor mediated signaling pathway	2/67	70/17951	0.0281601	0.188086
AD	XL-HDL-PL %	Smooth muscle cell proliferation	3/67	177/17951	0.0284998	0.188086
AD	XL-HDL-PL %	Negative regulation of kinase activity	3/67	178/17951	0.0289128	0.188086
AD	XL-HDL-PL %	Cellular response to aldosterone	1/67	8/17951	0.0294776	0.188086
AD	XL-HDL-PL %	De novo nad biosynthetic process	1/67	8/17951	0.0294776	0.188086
AD	XL-HDL-PL %	Mhc class i biosynthetic process	1/67	8/17951	0.0294776	0.188086
AD	XL-HDL-PL %	Negative regulation of granulocyte differentiation	1/67	8/17951	0.0294776	0.188086
AD	XL-HDL-PL %	Negative regulation of plasminogen activation	1/67	8/17951	0.0294776	0.188086
AD	XL-HDL-PL %	Positive regulation of amyloid beta clearance	1/67	8/17951	0.0294776	0.188086
AD	XL-HDL-PL %	Positive regulation of cholesterol storage	1/67	8/17951	0.0294776	0.188086
AD	XL-HDL-PL %	Positive regulation of coa transferase activity	1/67	8/17951	0.0294776	0.188086
AD	XL-HDL-PL %	Protein localization to endoplasmic reticulum exit site	1/67	8/17951	0.0294776	0.188086
AD	XL-HDL-PL %	Purine nucleobase transmembrane transport	1/67	8/17951	0.0294776	0.188086
AD	XL-HDL-PL %	Regulation of cellular ph reduction	1/67	8/17951	0.0294776	0.188086
AD	XL-HDL-PL %	Regulation of mitochondrial transcription	1/67	8/17951	0.0294776	0.188086
AD	XL-HDL-PL %	Regulation of skeletal muscle contraction by calcium ion signaling	1/67	8/17951	0.0294776	0.188086
AD	XL-HDL-PL %	Regulation of synapse structural plasticity	1/67	8/17951	0.0294776	0.188086
AD	XL-HDL-PL %	Vitamin a metabolic process	1/67	8/17951	0.0294776	0.188086
AD	XL-HDL-PL %	Lipid homeostasis	3/67	180/17951	0.0297484	0.188185
AD	XL-HDL-PL %	Biological process involved in symbiotic interaction	4/67	314/17951	0.0297727	0.188185
AD	XL-HDL-PL %	Biological process involved in interspecies interaction between organisms	12/67	1780/17951	0.0306538	0.192849
AD	XL-HDL-PL %	Regulation of coagulation	2/67	74/17951	0.0311976	0.195357
AD	XL-HDL-PL %	Amide transport	4/67	320/17951	0.0316029	0.195461
AD	XL-HDL-PL %	Regulation of behavior	2/67	75/17951	0.0319764	0.195461
AD	XL-HDL-PL %	Phosphatidylcholine metabolic process	2/67	76/17951	0.0327629	0.195461
AD	XL-HDL-PL %	Cholesterol import	1/67	9/17951	0.0331015	0.195461
AD	XL-HDL-PL %	Dermatan sulfate metabolic process	1/67	9/17951	0.0331015	0.195461
AD	XL-HDL-PL %	Dna topological change	1/67	9/17951	0.0331015	0.195461
AD	XL-HDL-PL %	Glycerol transmembrane transport	1/67	9/17951	0.0331015	0.195461
AD	XL-HDL-PL %	Heparan sulfate proteoglycan catabolic process	1/67	9/17951	0.0331015	0.195461
AD	XL-HDL-PL %	Indole containing compound catabolic process	1/67	9/17951	0.0331015	0.195461
AD	XL-HDL-PL %	Marginal zone b cell differentiation	1/67	9/17951	0.0331015	0.195461
AD	XL-HDL-PL %	Positive regulation of camp mediated signaling	1/67	9/17951	0.0331015	0.195461
AD	XL-HDL-PL %	Positive regulation of fibroblast growth factor receptor signaling pathway	1/67	9/17951	0.0331015	0.195461
AD	XL-HDL-PL %	Positive regulation of granulocyte differentiation	1/67	9/17951	0.0331015	0.195461
AD	XL-HDL-PL %	Negative regulation of wound healing	2/67	77/17951	0.033557	0.196427
AD	XL-HDL-PL %	Positive regulation of cell killing	2/67	77/17951	0.033557	0.196427
AD	XL-HDL-PL %	Regulation of lipid metabolic process	4/67	327/17951	0.0338206	0.197113
AD	XL-HDL-PL %	Pancreas development	2/67	78/17951	0.0343586	0.19853
AD	XL-HDL-PL %	Peptide metabolic process	2/67	78/17951	0.0343586	0.19853
AD	XL-VLDL-PL %	Negative regulation of molecular function	17/90	735/17951	1.20752e-07	0.000212016
AD	XL-VLDL-PL %	Negative regulation of catalytic activity	12/90	439/17951	1.92288e-06	0.00168809
AD	XL-VLDL-PL %	Negative regulation of map kinase activity	5/90	46/17951	3.30039e-06	0.0019316
AD	XL-VLDL-PL %	Regulation of response to external stimulus	18/90	1130/17951	1.0524e-05	0.00461947
AD	XL-VLDL-PL %	Regulation of natural killer cell mediated immune response to tumor cell	3/90	10/17951	1.42573e-05	0.00500656
AD	XL-VLDL-PL %	Natural killer cell mediated immune response to tumor cell	3/90	11/17951	1.95326e-05	0.00571586
AD	XL-VLDL-PL %	Negative regulation of protein metabolic process	15/90	894/17951	3.53463e-05	0.0088658
AD	XL-VLDL-PL %	Negative regulation of response to stimulus	22/90	1789/17951	5.47816e-05	0.0107775
AD	XL-VLDL-PL %	Regulation of map kinase activity	6/90	133/17951	5.52444e-05	0.0107775
AD	XL-VLDL-PL %	Copii coated vesicle budding	4/90	45/17951	7.52255e-05	0.013208
AD	XL-VLDL-PL %	Negative regulation of transferase activity	7/90	210/17951	8.91425e-05	0.0140453
AD	XL-VLDL-PL %	Positive regulation of response to external stimulus	12/90	654/17951	0.000100669	0.0140453
AD	XL-VLDL-PL %	Negative regulation of protein serine threonine kinase activity	5/90	93/17951	0.000103993	0.0140453
AD	XL-VLDL-PL %	Positive regulation of endocytosis	6/90	157/17951	0.000138227	0.0173356
AD	XL-VLDL-PL %	Negative regulation of signaling	19/90	1520/17951	0.00016002	0.0187308
AD	XL-VLDL-PL %	Negative regulation of mapk cascade	6/90	170/17951	0.000213101	0.0233851
AD	XL-VLDL-PL %	Regulation of glycogen starch synthase activity	2/90	5/17951	0.000246159	0.0239135
AD	XL-VLDL-PL %	Negative regulation of protein modification process	9/90	418/17951	0.00024665	0.0239135
AD	XL-VLDL-PL %	Regulation of response to tumor cell	3/90	25/17951	0.000258776	0.0239135
AD	XL-VLDL-PL %	Negative regulation of kinase activity	6/90	178/17951	0.000273088	0.0239743
AD	XL-VLDL-PL %	Vesicle targeting rough er to cis golgi	3/90	27/17951	0.000326718	0.0273166
AD	XL-VLDL-PL %	Low density lipoprotein receptor particle metabolic process	2/90	6/17951	0.000368033	0.0281785
AD	XL-VLDL-PL %	Amyloid precursor protein catabolic process	4/90	68/17951	0.000376612	0.0281785
AD	XL-VLDL-PL %	Regulation of response to biotic stimulus	10/90	545/17951	0.000396871	0.0281785
AD	XL-VLDL-PL %	Immune response to tumor cell	3/90	29/17951	0.000405199	0.0281785
AD	XL-VLDL-PL %	Response to insulin	7/90	277/17951	0.000484422	0.0281785
AD	XL-VLDL-PL %	Negative regulation of amyloid precursor protein catabolic process	3/90	31/17951	0.00049486	0.0281785
AD	XL-VLDL-PL %	Insulin receptor signaling pathway	5/90	131/17951	0.000512989	0.0281785
AD	XL-VLDL-PL %	Positive regulation of natural killer cell mediated immune response to tumor cell	2/90	7/17951	0.000513564	0.0281785
AD	XL-VLDL-PL %	Positive regulation of protein localization to centrosome	2/90	7/17951	0.000513564	0.0281785
AD	XL-VLDL-PL %	Positive regulation of receptor catabolic process	2/90	7/17951	0.000513564	0.0281785
AD	XL-VLDL-PL %	Regulation of eating behavior	2/90	7/17951	0.000513564	0.0281785
AD	XL-VLDL-PL %	Negative regulation of phosphorus metabolic process	8/90	374/17951	0.000577223	0.0307116
AD	XL-VLDL-PL %	Negative regulation of amide metabolic process	3/90	34/17951	0.000651669	0.0315358
AD	XL-VLDL-PL %	Vesicle targeting to from or within golgi	3/90	34/17951	0.000651669	0.0315358
AD	XL-VLDL-PL %	Regulation of protein targeting	4/90	79/17951	0.000666319	0.0315358
AD	XL-VLDL-PL %	Protein localization to endoplasmic reticulum exit site	2/90	8/17951	0.000682518	0.0315358
AD	XL-VLDL-PL %	Response to disaccharide	2/90	8/17951	0.000682518	0.0315358
AD	XL-VLDL-PL %	Cellular response to insulin stimulus	6/90	214/17951	0.00072477	0.0326293
AD	XL-VLDL-PL %	Vesicle budding from membrane	4/90	87/17951	0.000957533	0.041026
AD	XL-VLDL-PL %	Negative regulation of phosphorylation	7/90	311/17951	0.000958012	0.041026
AD	XL-VLDL-PL %	Vesicle coating	3/90	40/17951	0.00105285	0.0425199
AD	XL-VLDL-PL %	Proteolysis	18/90	1631/17951	0.00108393	0.0425199
AD	XL-VLDL-PL %	Negative regulation of glycogen metabolic process	2/90	10/17951	0.00108976	0.0425199
AD	XL-VLDL-PL %	Peroxisome fission	2/90	10/17951	0.00108976	0.0425199
AD	XL-VLDL-PL %	Hemostasis	6/90	235/17951	0.00117647	0.0449051
AD	XL-VLDL-PL %	Negative regulation of multicellular organismal process	15/90	1248/17951	0.00129296	0.0483015
AD	XL-VLDL-PL %	Regulation of receptor catabolic process	2/90	11/17951	0.00132759	0.0485619
AD	XL-VLDL-PL %	Amyloid precursor protein metabolic process	4/90	96/17951	0.00138099	0.0494841
AD	XL-VLDL-PL %	Response to tumor cell	3/90	45/17951	0.00148507	0.0497867
AD	XL-VLDL-PL %	Response to oxygen containing compound	18/90	1678/17951	0.001498	0.0497867
AD	XL-VLDL-PL %	Cell adhesion	17/90	1542/17951	0.00153989	0.0497867
AD	XL-VLDL-PL %	External encapsulating structure organization	7/90	338/17951	0.00154762	0.0497867
AD	XL-VLDL-PL %	Negative regulation of cellular response to insulin stimulus	3/90	46/17951	0.00158295	0.0497867
AD	XL-VLDL-PL %	Regulation of protein localization to centrosome	2/90	12/17951	0.00158792	0.0497867
AD	XL-VLDL-PL %	Uv protection	2/90	12/17951	0.00158792	0.0497867
AD	XL-VLDL-PL %	Acute phase response	3/90	47/17951	0.00168479	0.0510022
AD	XL-VLDL-PL %	Regulation of establishment of protein localization to mitochondrion	3/90	47/17951	0.00168479	0.0510022
AD	XL-VLDL-PL %	Response to peptide hormone	8/90	444/17951	0.00173541	0.0516442
AD	XL-VLDL-PL %	Regulation of t cell receptor signaling pathway	3/90	49/17951	0.00190054	0.0556158
AD	XL-VLDL-PL %	Smooth muscle cell proliferation	5/90	177/17951	0.00196913	0.0563049
AD	XL-VLDL-PL %	Peptidyl threonine modification	4/90	106/17951	0.00198823	0.0563049
AD	XL-VLDL-PL %	Regulation of response to stress	16/90	1448/17951	0.00210482	0.0566288
AD	XL-VLDL-PL %	Regulation of innate immune response	8/90	458/17951	0.00210614	0.0566288
AD	XL-VLDL-PL %	Regulation of protein serine threonine kinase activity	6/90	264/17951	0.00212235	0.0566288
AD	XL-VLDL-PL %	Acute inflammatory response	4/90	108/17951	0.00212867	0.0566288
AD	XL-VLDL-PL %	Positive regulation of protein exit from endoplasmic reticulum	2/90	14/17951	0.00217517	0.0570022
AD	XL-VLDL-PL %	Negative regulation of coagulation	3/90	53/17951	0.00238191	0.0612807
AD	XL-VLDL-PL %	Lipoprotein catabolic process	2/90	15/17951	0.00250165	0.0612807
AD	XL-VLDL-PL %	Positive regulation of cholesterol metabolic process	2/90	15/17951	0.00250165	0.0612807
AD	XL-VLDL-PL %	Positive regulation of response to tumor cell	2/90	15/17951	0.00250165	0.0612807
AD	XL-VLDL-PL %	Regulation of natural killer cell mediated immunity	3/90	54/17951	0.00251295	0.0612807
AD	XL-VLDL-PL %	Regulation of amyloid precursor protein catabolic process	3/90	55/17951	0.00264837	0.0636982
AD	XL-VLDL-PL %	Regulation of immune system process	17/90	1626/17951	0.0027078	0.0642478
AD	XL-VLDL-PL %	Regulation of body fluid levels	7/90	375/17951	0.00277709	0.0650132
AD	XL-VLDL-PL %	Negative regulation of hydrolase activity	5/90	197/17951	0.00312894	0.0717361
AD	XL-VLDL-PL %	Morphogenesis of an endothelium	2/90	17/17951	0.00321919	0.0717361
AD	XL-VLDL-PL %	Negative regulation of triglyceride metabolic process	2/90	17/17951	0.00321919	0.0717361
AD	XL-VLDL-PL %	Positive regulation of transport	11/90	844/17951	0.00326046	0.0717361
AD	XL-VLDL-PL %	Protein localization to organelle	12/90	971/17951	0.00326855	0.0717361
AD	XL-VLDL-PL %	Negative regulation of response to biotic stimulus	4/90	124/17951	0.00350717	0.0760228
AD	XL-VLDL-PL %	Regulation of defense response	11/90	855/17951	0.00359728	0.076236
AD	XL-VLDL-PL %	Response to nutrient levels	8/90	500/17951	0.00360384	0.076236
AD	XL-VLDL-PL %	Negative regulation of intracellular signal transduction	9/90	617/17951	0.0037535	0.0776521
AD	XL-VLDL-PL %	Regulation of cellular localization	12/90	988/17951	0.00375924	0.0776521
AD	XL-VLDL-PL %	Regulation of endocytosis	6/90	298/17951	0.00386143	0.0784524
AD	XL-VLDL-PL %	Sterol transport	4/90	128/17951	0.00392833	0.0784524
AD	XL-VLDL-PL %	Regulation of molecular function	19/90	1984/17951	0.00398731	0.0784524
AD	XL-VLDL-PL %	Grooming behavior	2/90	19/17951	0.00402139	0.0784524
AD	XL-VLDL-PL %	Positive regulation of t cell receptor signaling pathway	2/90	19/17951	0.00402139	0.0784524
AD	XL-VLDL-PL %	Negative regulation of peptidase activity	4/90	130/17951	0.00415122	0.0800952
AD	XL-VLDL-PL %	Amyloid beta metabolic process	3/90	65/17951	0.0042535	0.0811766
AD	XL-VLDL-PL %	Toll like receptor 9 signaling pathway	2/90	20/17951	0.0044537	0.0840834
AD	XL-VLDL-PL %	Vesicle targeting	3/90	67/17951	0.0046315	0.08651
AD	XL-VLDL-PL %	Negative regulation of protein localization	5/90	218/17951	0.00480841	0.088869
AD	XL-VLDL-PL %	Response to hormone	11/90	890/17951	0.00485956	0.0888788
AD	XL-VLDL-PL %	Negative regulation of smooth muscle cell proliferation	3/90	70/17951	0.00523557	0.0899577
AD	XL-VLDL-PL %	Regulation of antigen receptor mediated signaling pathway	3/90	70/17951	0.00523557	0.0899577
AD	XL-VLDL-PL %	Endoplasmic reticulum to golgi vesicle mediated transport	4/90	139/17951	0.00526034	0.0899577
AD	XL-VLDL-PL %	Regulation of establishment of protein localization	8/90	533/17951	0.00527727	0.0899577
AD	XL-VLDL-PL %	Mapk cascade	10/90	773/17951	0.00528476	0.0899577
AD	XL-VLDL-PL %	Cellular response to peptide hormone stimulus	6/90	319/17951	0.00536442	0.0899577
AD	XL-VLDL-PL %	Cell surface receptor protein tyrosine kinase signaling pathway	9/90	652/17951	0.00536651	0.0899577
AD	XL-VLDL-PL %	Negative regulation of calcium mediated signaling	2/90	22/17951	0.00537966	0.0899577
AD	XL-VLDL-PL %	Pinocytosis	2/90	22/17951	0.00537966	0.0899577
AD	XL-VLDL-PL %	Viral process	7/90	427/17951	0.00563353	0.0930424
AD	XL-VLDL-PL %	Positive regulation of chemotaxis	4/90	142/17951	0.00567012	0.0930424
AD	XL-VLDL-PL %	Regulation of insulin receptor signaling pathway	3/90	73/17951	0.00588496	0.0951357
AD	XL-VLDL-PL %	Regulation of binding	5/90	229/17951	0.00590606	0.0951357
AD	XL-VLDL-PL %	Negative regulation of response to external stimulus	7/90	433/17951	0.00606822	0.0958104
AD	XL-VLDL-PL %	Negative regulation of canonical wnt signaling pathway	4/90	145/17951	0.00610071	0.0958104
AD	XL-VLDL-PL %	Regulation of coagulation	3/90	74/17951	0.00611164	0.0958104
AD	XL-VLDL-PL %	Regulation of behavior	3/90	75/17951	0.00634349	0.0985649
AD	XL-VLDL-PL %	Cellular response to oxygen containing compound	13/90	1195/17951	0.00646054	0.099503
AD	XL-VLDL-PL %	Leukocyte mediated cytotoxicity	4/90	148/17951	0.00655256	0.100043
AD	XL-VLDL-PL %	Biological process involved in interspecies interaction between organisms	17/90	1780/17951	0.00677434	0.101895
AD	XL-VLDL-PL %	Negative regulation of wound healing	3/90	77/17951	0.0068228	0.101895
AD	XL-VLDL-PL %	Cilium organization	7/90	443/17951	0.00684796	0.101895
AD	XL-VLDL-PL %	Mitotic recombination	2/90	25/17951	0.00691882	0.102084
AD	XL-VLDL-PL %	Regulation of cellular response to insulin stimulus	3/90	78/17951	0.00707031	0.10345
AD	XL-VLDL-PL %	Negative regulation of dna binding transcription factor activity	4/90	153/17951	0.00735408	0.103992
AD	XL-VLDL-PL %	Regulation of cell adhesion	10/90	812/17951	0.0073952	0.103992
AD	XL-VLDL-PL %	Positive regulation of macrophage migration	2/90	26/17951	0.0074711	0.103992
AD	XL-VLDL-PL %	Regulation of cholesterol biosynthetic process	2/90	26/17951	0.0074711	0.103992
AD	XL-VLDL-PL %	Regulation of protein exit from endoplasmic reticulum	2/90	26/17951	0.0074711	0.103992
AD	XL-VLDL-PL %	Positive regulation of gene expression	13/90	1218/17951	0.00754236	0.103992
AD	XL-VLDL-PL %	Negative regulation of nf kappab transcription factor activity	3/90	80/17951	0.00758119	0.103992
AD	XL-VLDL-PL %	Negative regulation of tumor necrosis factor superfamily cytokine production	3/90	80/17951	0.00758119	0.103992
AD	XL-VLDL-PL %	Regulation of amide metabolic process	3/90	81/17951	0.00784461	0.105382
AD	XL-VLDL-PL %	Negative regulation of epidermal growth factor receptor signaling pathway	2/90	27/17951	0.00804265	0.105382
AD	XL-VLDL-PL %	Positive regulation of steroid metabolic process	2/90	27/17951	0.00804265	0.105382
AD	XL-VLDL-PL %	Regulation of feeding behavior	2/90	27/17951	0.00804265	0.105382
AD	XL-VLDL-PL %	Regulation of t cell differentiation in thymus	2/90	27/17951	0.00804265	0.105382
AD	XL-VLDL-PL %	Telencephalon glial cell migration	2/90	27/17951	0.00804265	0.105382
AD	XL-VLDL-PL %	Establishment of localization in cell	18/90	1966/17951	0.00813438	0.105795
AD	XL-VLDL-PL %	Muscle cell proliferation	5/90	250/17951	0.00847303	0.109389
AD	XL-VLDL-PL %	Receptor catabolic process	2/90	28/17951	0.00863327	0.110272
AD	XL-VLDL-PL %	Natural killer cell mediated immunity	3/90	84/17951	0.00866709	0.110272
AD	XL-VLDL-PL %	Positive regulation of antigen receptor mediated signaling pathway	2/90	29/17951	0.00924276	0.115496
AD	XL-VLDL-PL %	Positive regulation of natural killer cell mediated cytotoxicity	2/90	29/17951	0.00924276	0.115496
AD	XL-VLDL-PL %	Cellular response to organic substance	18/90	1992/17951	0.00927498	0.115496
AD	XL-VLDL-PL %	Regulation of immune response	11/90	981/17951	0.00983155	0.120356
AD	XL-VLDL-PL %	Protein lipid complex assembly	2/90	30/17951	0.00987091	0.120356
AD	XL-VLDL-PL %	Regulation of glycogen biosynthetic process	2/90	30/17951	0.00987091	0.120356
AD	XL-VLDL-PL %	Positive regulation of immune system process	12/90	1120/17951	0.0099396	0.120358
AD	XL-VLDL-PL %	Response to nutrient	4/90	168/17951	0.0101396	0.121938
AD	XL-VLDL-PL %	Regulation of proteolysis	8/90	598/17951	0.0102509	0.122295
AD	XL-VLDL-PL %	Defense response to other organism	13/90	1268/17951	0.0103931	0.122295
AD	XL-VLDL-PL %	Negative regulation of dephosphorylation	2/90	31/17951	0.0105175	0.122295
AD	XL-VLDL-PL %	Positive regulation of cilium assembly	2/90	31/17951	0.0105175	0.122295
AD	XL-VLDL-PL %	Viral protein processing	2/90	31/17951	0.0105175	0.122295
AD	XL-VLDL-PL %	Lymphocyte mediated immunity	6/90	370/17951	0.0107474	0.123731
AD	XL-VLDL-PL %	Regulation of programmed cell death	15/90	1566/17951	0.0107819	0.123731
AD	XL-VLDL-PL %	Organelle localization	8/90	605/17951	0.010944	0.124266
AD	XL-VLDL-PL %	Positive regulation of mononuclear cell migration	3/90	92/17951	0.0111005	0.124266
AD	XL-VLDL-PL %	Vesicle organization	6/90	373/17951	0.0111519	0.124266
AD	XL-VLDL-PL %	Negative regulation of erbb signaling pathway	2/90	32/17951	0.0111824	0.124266
AD	XL-VLDL-PL %	Nucleus localization	2/90	32/17951	0.0111824	0.124266
AD	XL-VLDL-PL %	Protein catabolic process	11/90	1004/17951	0.0115631	0.127688
AD	XL-VLDL-PL %	Circulatory system process	8/90	615/17951	0.0119939	0.131618
AD	XL-VLDL-PL %	Positive regulation of intracellular protein transport	3/90	95/17951	0.0121046	0.132007
AD	XL-VLDL-PL %	Vascular process in circulatory system	5/90	274/17951	0.0122537	0.132025
AD	XL-VLDL-PL %	Adaptive immune response based on somatic recombination of immune receptors built from immunoglobulin superfamily domains	6/90	381/17951	0.0122833	0.132025
AD	XL-VLDL-PL %	Negative regulation of wnt signaling pathway	4/90	178/17951	0.0123318	0.132025
AD	XL-VLDL-PL %	Positive regulation of establishment of protein localization to mitochondrion	2/90	34/17951	0.0125663	0.13372
AD	XL-VLDL-PL %	Cellular response to hormone stimulus	8/90	621/17951	0.0126587	0.133891
AD	XL-VLDL-PL %	Defense response	17/90	1902/17951	0.0127501	0.134051
AD	XL-VLDL-PL %	Regulation of calcium mediated signaling	3/90	98/17951	0.0131593	0.137208
AD	XL-VLDL-PL %	Determination of adult lifespan	2/90	35/17951	0.0132848	0.137208
AD	XL-VLDL-PL %	Positive regulation of natural killer cell mediated immunity	2/90	35/17951	0.0132848	0.137208
AD	XL-VLDL-PL %	Regulation of transferase activity	8/90	628/17951	0.0134681	0.138036
AD	XL-VLDL-PL %	Energy reserve metabolic process	3/90	99/17951	0.0135222	0.138036
AD	XL-VLDL-PL %	Negative regulation of response to wounding	3/90	100/17951	0.0138908	0.139873
AD	XL-VLDL-PL %	Cerebral cortex radially oriented cell migration	2/90	36/17951	0.0140209	0.139873
AD	XL-VLDL-PL %	Hematopoietic stem cell differentiation	2/90	36/17951	0.0140209	0.139873
AD	XL-VLDL-PL %	Response to dietary excess	2/90	36/17951	0.0140209	0.139873
AD	XL-VLDL-PL %	Cell projection assembly	8/90	634/17951	0.0141917	0.14071
AD	XL-VLDL-PL %	Viral gene expression	3/90	101/17951	0.014265	0.14071
AD	XL-VLDL-PL %	Central nervous system development	11/90	1037/17951	0.014447	0.140808
AD	XL-VLDL-PL %	Organic hydroxy compound transport	5/90	286/17951	0.0145169	0.140808
AD	XL-VLDL-PL %	Endoplasmic reticulum organization	3/90	102/17951	0.0146449	0.140808
AD	XL-VLDL-PL %	Negative regulation of protein localization to nucleus	2/90	37/17951	0.0147742	0.140808
AD	XL-VLDL-PL %	Peroxisome organization	2/90	37/17951	0.0147742	0.140808
AD	XL-VLDL-PL %	Protein localization to microtubule organizing center	2/90	37/17951	0.0147742	0.140808
AD	XL-VLDL-PL %	Positive regulation of cellular component biogenesis	7/90	515/17951	0.0148363	0.140808
AD	XL-VLDL-PL %	Sterol homeostasis	3/90	103/17951	0.0150306	0.141885
AD	XL-VLDL-PL %	Regulation of glycogen metabolic process	2/90	38/17951	0.0155447	0.144221
AD	XL-VLDL-PL %	Regulation of polysaccharide biosynthetic process	2/90	38/17951	0.0155447	0.144221
AD	XL-VLDL-PL %	Positive regulation of defense response	7/90	520/17951	0.0155672	0.144221
AD	XL-VLDL-PL %	Regulation of proteasomal protein catabolic process	4/90	191/17951	0.0156067	0.144221
AD	XL-VLDL-PL %	Pallium development	4/90	192/17951	0.0158791	0.145971
AD	XL-VLDL-PL %	Regulation of cell growth	6/90	404/17951	0.0159844	0.146173
AD	XL-VLDL-PL %	Protein targeting to mitochondrion	3/90	106/17951	0.0162219	0.146816
AD	XL-VLDL-PL %	Response to retinoic acid	3/90	106/17951	0.0162219	0.146816
AD	XL-VLDL-PL %	Eating behavior	2/90	39/17951	0.0163321	0.147055
AD	XL-VLDL-PL %	Positive regulation of response to biotic stimulus	6/90	407/17951	0.0165184	0.147414
AD	XL-VLDL-PL %	Positive regulation of immune response	9/90	783/17951	0.0165399	0.147414
AD	XL-VLDL-PL %	Head development	9/90	785/17951	0.0167895	0.148883
AD	XL-VLDL-PL %	Tumor necrosis factor superfamily cytokine production	4/90	196/17951	0.0169988	0.149982
AD	XL-VLDL-PL %	Regulation of t cell apoptotic process	2/90	40/17951	0.0171363	0.150439
AD	XL-VLDL-PL %	Forebrain development	6/90	411/17951	0.0172495	0.150679
AD	XL-VLDL-PL %	Regulation of non canonical nf kappab signal transduction	3/90	109/17951	0.0174649	0.151058
AD	XL-VLDL-PL %	Triglyceride metabolic process	3/90	109/17951	0.0174649	0.151058
AD	XL-VLDL-PL %	Negative regulation of cell population proliferation	9/90	791/17951	0.0175548	0.151091
AD	XL-VLDL-PL %	Positive regulation of protein containing complex assembly	4/90	199/17951	0.0178703	0.153052
AD	XL-VLDL-PL %	Positive regulation of t cell mediated cytotoxicity	2/90	41/17951	0.0179571	0.153052
AD	XL-VLDL-PL %	Positive regulation of erk1 and erk2 cascade	4/90	200/17951	0.0181669	0.154093
AD	XL-VLDL-PL %	Intracellular transport	13/90	1368/17951	0.0185874	0.156902
AD	XL-VLDL-PL %	Regulation of cholesterol metabolic process	2/90	42/17951	0.0187942	0.157888
AD	XL-VLDL-PL %	B cell mediated immunity	4/90	203/17951	0.019075	0.158293
AD	XL-VLDL-PL %	Regulation of catalytic activity	13/90	1373/17951	0.0190987	0.158293
AD	XL-VLDL-PL %	Integrin mediated signaling pathway	3/90	113/17951	0.019203	0.158293
AD	XL-VLDL-PL %	Positive regulation of plasma membrane bounded cell projection assembly	3/90	113/17951	0.019203	0.158293
AD	XL-VLDL-PL %	Positive regulation of protein catabolic process	4/90	204/17951	0.0193839	0.159037
AD	XL-VLDL-PL %	Regulation of cell killing	3/90	114/17951	0.019652	0.160487
AD	XL-VLDL-PL %	Membrane organization	9/90	809/17951	0.0200049	0.162613
AD	XL-VLDL-PL %	Negative regulation of cell adhesion	5/90	312/17951	0.0203487	0.164645
AD	XL-VLDL-PL %	Regulation of peptidyl threonine phosphorylation	2/90	44/17951	0.0205169	0.165244
AD	XL-VLDL-PL %	Antigen receptor mediated signaling pathway	4/90	210/17951	0.0213022	0.166337
AD	XL-VLDL-PL %	Phosphorylation	13/90	1394/17951	0.0213638	0.166337
AD	XL-VLDL-PL %	Acylglycerol homeostasis	2/90	45/17951	0.0214021	0.166337
AD	XL-VLDL-PL %	Regulation of macrophage migration	2/90	45/17951	0.0214021	0.166337
AD	XL-VLDL-PL %	Regulation of type i interferon mediated signaling pathway	2/90	45/17951	0.0214021	0.166337
AD	XL-VLDL-PL %	Ruffle assembly	2/90	45/17951	0.0214021	0.166337
AD	XL-VLDL-PL %	Regulation of chemotaxis	4/90	211/17951	0.0216329	0.166337
AD	XL-VLDL-PL %	Wound healing	6/90	434/17951	0.0218906	0.166337
AD	XL-VLDL-PL %	Response to nitrogen compound	11/90	1106/17951	0.0222123	0.166337
AD	XL-VLDL-PL %	Glucan biosynthetic process	2/90	46/17951	0.0223029	0.166337
AD	XL-VLDL-PL %	Negative regulation of type i interferon production	2/90	46/17951	0.0223029	0.166337
AD	XL-VLDL-PL %	Regulation of polysaccharide metabolic process	2/90	46/17951	0.0223029	0.166337
AD	XL-VLDL-PL %	Regulation of triglyceride metabolic process	2/90	46/17951	0.0223029	0.166337
AD	XL-VLDL-PL %	Viral life cycle	5/90	321/17951	0.0226795	0.166337
AD	XL-VLDL-PL %	Regulation of long term synaptic potentiation	2/90	47/17951	0.0232193	0.166337
AD	XL-VLDL-PL %	Erk1 and erk2 cascade	5/90	323/17951	0.02322	0.166337
AD	XL-VLDL-PL %	Monosaccharide transmembrane transport	3/90	123/17951	0.0239535	0.166337
AD	XL-VLDL-PL %	Positive regulation of establishment of protein localization	5/90	326/17951	0.0240465	0.166337
AD	XL-VLDL-PL %	Cerebral cortex cell migration	2/90	48/17951	0.024151	0.166337
AD	XL-VLDL-PL %	Er nucleus signaling pathway	2/90	48/17951	0.024151	0.166337
AD	XL-VLDL-PL %	T helper 1 type immune response	2/90	48/17951	0.024151	0.166337
AD	XL-VLDL-PL %	Regulation of protein binding	3/90	124/17951	0.0244605	0.166337
AD	XL-VLDL-PL %	Adenosine transport	1/90	5/17951	0.0248209	0.166337
AD	XL-VLDL-PL %	Cardiac fibroblast cell differentiation	1/90	5/17951	0.0248209	0.166337
AD	XL-VLDL-PL %	Granulocyte colony stimulating factor production	1/90	5/17951	0.0248209	0.166337
AD	XL-VLDL-PL %	Meiotic attachment of telomere to nuclear envelope	1/90	5/17951	0.0248209	0.166337
AD	XL-VLDL-PL %	Membrane fusion involved in viral entry into host cell	1/90	5/17951	0.0248209	0.166337
AD	XL-VLDL-PL %	Modulation of microtubule cytoskeleton involved in cerebral cortex radial glia guided migration	1/90	5/17951	0.0248209	0.166337
AD	XL-VLDL-PL %	Negative regulation of calcium ion transmembrane transport via high voltage gated calcium channel	1/90	5/17951	0.0248209	0.166337
AD	XL-VLDL-PL %	Negative regulation of defense response to bacterium	1/90	5/17951	0.0248209	0.166337
AD	XL-VLDL-PL %	Negative regulation of immature t cell proliferation	1/90	5/17951	0.0248209	0.166337
AD	XL-VLDL-PL %	Negative regulation of intracellular lipid transport	1/90	5/17951	0.0248209	0.166337
AD	XL-VLDL-PL %	Negative regulation of protein k63 linked ubiquitination	1/90	5/17951	0.0248209	0.166337
AD	XL-VLDL-PL %	Negative regulation of receptor recycling	1/90	5/17951	0.0248209	0.166337
AD	XL-VLDL-PL %	Negative regulation of toll like receptor 9 signaling pathway	1/90	5/17951	0.0248209	0.166337
AD	XL-VLDL-PL %	Nuclear migration along microtubule	1/90	5/17951	0.0248209	0.166337
AD	XL-VLDL-PL %	Positive regulation of amyloid fibril formation	1/90	5/17951	0.0248209	0.166337
AD	XL-VLDL-PL %	Positive regulation of dendritic spine maintenance	1/90	5/17951	0.0248209	0.166337
AD	XL-VLDL-PL %	Positive regulation of fc receptor mediated stimulatory signaling pathway	1/90	5/17951	0.0248209	0.166337
AD	XL-VLDL-PL %	Post embryonic hemopoiesis	1/90	5/17951	0.0248209	0.166337
AD	XL-VLDL-PL %	Regulation of myeloid dendritic cell activation	1/90	5/17951	0.0248209	0.166337
AD	XL-VLDL-PL %	Renal control of peripheral vascular resistance involved in regulation of systemic arterial blood pressure	1/90	5/17951	0.0248209	0.166337
AD	XL-VLDL-PL %	Response to odorant	1/90	5/17951	0.0248209	0.166337
AD	XL-VLDL-PL %	Tolerance induction dependent upon immune response	1/90	5/17951	0.0248209	0.166337
AD	XL-VLDL-PL %	Cell activation	11/90	1126/17951	0.0249542	0.166594
AD	XL-VLDL-PL %	Regulation of vascular permeability	2/90	49/17951	0.0250978	0.166918
AD	XL-VLDL-PL %	Response to endogenous stimulus	15/90	1735/17951	0.0252255	0.167135
AD	XL-VLDL-PL %	Immune response regulating signaling pathway	7/90	577/17951	0.0257988	0.168048
AD	XL-VLDL-PL %	Positive regulation of cellular component organization	11/90	1132/17951	0.0258233	0.168048
AD	XL-VLDL-PL %	Cerebral cortex development	3/90	127/17951	0.026016	0.168048
AD	XL-VLDL-PL %	Membrane protein ectodomain proteolysis	2/90	50/17951	0.0260596	0.168048
AD	XL-VLDL-PL %	Protein exit from endoplasmic reticulum	2/90	50/17951	0.0260596	0.168048
AD	XL-VLDL-PL %	Vasodilation	2/90	50/17951	0.0260596	0.168048
AD	XL-VLDL-PL %	Vasculature development	9/90	848/17951	0.0261539	0.168048
AD	XL-VLDL-PL %	Respiratory system development	4/90	224/17951	0.0262198	0.168048
AD	XL-VLDL-PL %	Protein localization to mitochondrion	3/90	128/17951	0.0265461	0.168048
AD	XL-VLDL-PL %	Regulation of proteasomal ubiquitin dependent protein catabolic process	3/90	128/17951	0.0265461	0.168048
AD	XL-VLDL-PL %	Endolysosomal toll like receptor signaling pathway	2/90	51/17951	0.0270362	0.168048
AD	XL-VLDL-PL %	Positive regulation of protein binding	2/90	51/17951	0.0270362	0.168048
AD	XL-VLDL-PL %	Regulation of t cell mediated cytotoxicity	2/90	51/17951	0.0270362	0.168048
AD	XL-VLDL-PL %	Activation of immune response	7/90	583/17951	0.027093	0.168048
AD	XL-VLDL-PL %	Cellular catabolic process	11/90	1142/17951	0.0273208	0.168048
AD	XL-VLDL-PL %	Response to organophosphorus	3/90	130/17951	0.0276237	0.168048
AD	XL-VLDL-PL %	Calcium mediated signaling	4/90	228/17951	0.0277401	0.168048
AD	XL-VLDL-PL %	Heterophilic cell cell adhesion via plasma membrane cell adhesion molecules	2/90	52/17951	0.0280274	0.168048
AD	XL-VLDL-PL %	Regulation of chondrocyte differentiation	2/90	52/17951	0.0280274	0.168048
AD	XL-VLDL-PL %	Regulation of proteolysis involved in protein catabolic process	4/90	229/17951	0.0281282	0.168048
AD	XL-VLDL-PL %	Microtubule bundle formation	3/90	131/17951	0.0281712	0.168048
AD	XL-VLDL-PL %	Negative regulation of proteolysis	4/90	230/17951	0.0285196	0.168048
AD	XL-VLDL-PL %	Regulation of cellular catabolic process	6/90	462/17951	0.0286022	0.168048
AD	XL-VLDL-PL %	Negative regulation of monoatomic ion transport	3/90	132/17951	0.0287244	0.168048
AD	XL-VLDL-PL %	Face development	2/90	53/17951	0.0290332	0.168048
AD	XL-VLDL-PL %	Insulin like growth factor receptor signaling pathway	2/90	53/17951	0.0290332	0.168048
AD	XL-VLDL-PL %	Regulation of platelet activation	2/90	53/17951	0.0290332	0.168048
AD	XL-VLDL-PL %	Axonemal central apparatus assembly	1/90	6/17951	0.0297114	0.168048
AD	XL-VLDL-PL %	Endoplasmic reticulum plasma membrane tethering	1/90	6/17951	0.0297114	0.168048
AD	XL-VLDL-PL %	Histamine metabolic process	1/90	6/17951	0.0297114	0.168048
AD	XL-VLDL-PL %	Lipid transport across blood brain barrier	1/90	6/17951	0.0297114	0.168048
AD	XL-VLDL-PL %	Negative regulation of action potential	1/90	6/17951	0.0297114	0.168048
AD	XL-VLDL-PL %	Negative regulation of feeding behavior	1/90	6/17951	0.0297114	0.168048
AD	XL-VLDL-PL %	Negative regulation of hydrogen peroxide metabolic process	1/90	6/17951	0.0297114	0.168048
AD	XL-VLDL-PL %	Negative regulation of interferon alpha production	1/90	6/17951	0.0297114	0.168048
AD	XL-VLDL-PL %	Negative regulation of protein targeting to membrane	1/90	6/17951	0.0297114	0.168048
AD	XL-VLDL-PL %	Regulation of aspartic type endopeptidase activity involved in amyloid precursor protein catabolic process	1/90	6/17951	0.0297114	0.168048
AD	XL-VLDL-PL %	Regulation of endothelial tube morphogenesis	1/90	6/17951	0.0297114	0.168048
AD	XL-VLDL-PL %	Regulation of heart rate by chemical signal	1/90	6/17951	0.0297114	0.168048
AD	XL-VLDL-PL %	Regulation of t cell activation via t cell receptor contact with antigen bound to mhc molecule on antigen presenting cell	1/90	6/17951	0.0297114	0.168048
AD	XL-VLDL-PL %	Sperm mitochondrial sheath assembly	1/90	6/17951	0.0297114	0.168048
AD	XL-VLDL-PL %	T tubule organization	1/90	6/17951	0.0297114	0.168048
AD	XL-VLDL-PL %	Telomere tethering at nuclear periphery	1/90	6/17951	0.0297114	0.168048
AD	XL-VLDL-PL %	Cell killing	4/90	233/17951	0.0297134	0.168048
AD	XL-VLDL-PL %	Cellular response to toxic substance	3/90	134/17951	0.0298481	0.168048
AD	XL-VLDL-PL %	Negative regulation of establishment of protein localization	3/90	134/17951	0.0298481	0.168048
AD	XL-VLDL-PL %	Positive regulation of receptor mediated endocytosis	2/90	54/17951	0.0300532	0.168048
AD	XL-VLDL-PL %	Protein lipid complex organization	2/90	54/17951	0.0300532	0.168048
AD	XL-VLDL-PL %	Regulation of alcohol biosynthetic process	2/90	54/17951	0.0300532	0.168048
AD	XL-VLDL-PL %	Leukocyte mediated immunity	6/90	469/17951	0.0304713	0.169845
AD	XL-VLDL-PL %	Gliogenesis	5/90	348/17951	0.0306905	0.170526
AD	XL-VLDL-PL %	Plasma lipoprotein particle clearance	2/90	55/17951	0.0310873	0.172185
AD	XL-VLDL-PL %	Non canonical nf kappab signal transduction	3/90	137/17951	0.0315769	0.172967
AD	XL-VLDL-PL %	Humoral immune response mediated by circulating immunoglobulin	2/90	56/17951	0.0321354	0.172967
AD	XL-VLDL-PL %	Positive regulation of cell matrix adhesion	2/90	56/17951	0.0321354	0.172967
AD	XL-VLDL-PL %	Neutral lipid metabolic process	3/90	138/17951	0.0321647	0.172967
AD	XL-VLDL-PL %	Platelet activation	3/90	138/17951	0.0321647	0.172967
AD	XL-VLDL-PL %	Regulation of wound healing	3/90	138/17951	0.0321647	0.172967
AD	XL-VLDL-PL %	Intracellular signaling cassette	16/90	1952/17951	0.0324373	0.172967
AD	XL-VLDL-PL %	Cell matrix adhesion	4/90	241/17951	0.0330403	0.172967
AD	XL-VLDL-PL %	Negative regulation of carbohydrate metabolic process	2/90	57/17951	0.0331973	0.172967
AD	XL-VLDL-PL %	Ruffle organization	2/90	57/17951	0.0331973	0.172967
AD	XL-VLDL-PL %	Establishment of organelle localization	6/90	479/17951	0.0332785	0.172967
AD	XL-VLDL-PL %	Lipoprotein metabolic process	3/90	140/17951	0.0333574	0.172967
AD	XL-VLDL-PL %	Positive regulation of intracellular transport	3/90	140/17951	0.0333574	0.172967
AD	XL-VLDL-PL %	Carbohydrate transport	3/90	141/17951	0.0339623	0.172967
AD	XL-VLDL-PL %	Positive regulation of protein localization	6/90	482/17951	0.0341525	0.172967
AD	XL-VLDL-PL %	T cell apoptotic process	2/90	58/17951	0.0342729	0.172967
AD	XL-VLDL-PL %	Cell substrate adhesion	5/90	359/17951	0.0344071	0.172967
AD	XL-VLDL-PL %	Cell motility involved in cerebral cortex radial glia guided migration	1/90	7/17951	0.0345777	0.172967
AD	XL-VLDL-PL %	Chromosome attachment to the nuclear envelope	1/90	7/17951	0.0345777	0.172967
AD	XL-VLDL-PL %	Eosinophil differentiation	1/90	7/17951	0.0345777	0.172967
AD	XL-VLDL-PL %	Macrophage colony stimulating factor production	1/90	7/17951	0.0345777	0.172967
AD	XL-VLDL-PL %	Negative regulation of cardiac muscle contraction	1/90	7/17951	0.0345777	0.172967
AD	XL-VLDL-PL %	Negative regulation of myofibroblast differentiation	1/90	7/17951	0.0345777	0.172967
AD	XL-VLDL-PL %	Olfactory nerve development	1/90	7/17951	0.0345777	0.172967
AD	XL-VLDL-PL %	Positive regulation of mast cell activation	1/90	7/17951	0.0345777	0.172967
AD	XL-VLDL-PL %	Positive regulation of pinocytosis	1/90	7/17951	0.0345777	0.172967
AD	XL-VLDL-PL %	Positive regulation of protein localization to cilium	1/90	7/17951	0.0345777	0.172967
AD	XL-VLDL-PL %	Regulation of aspartic type peptidase activity	1/90	7/17951	0.0345777	0.172967
AD	XL-VLDL-PL %	Regulation of mitotic recombination	1/90	7/17951	0.0345777	0.172967
AD	XL-VLDL-PL %	Regulation of t circle formation	1/90	7/17951	0.0345777	0.172967
AD	XL-VLDL-PL %	Response to interleukin 3	1/90	7/17951	0.0345777	0.172967
AD	XL-VLDL-PL %	Transcription elongation by rna polymerase i	1/90	7/17951	0.0345777	0.172967
AD	XL-VLDL-PL %	Triglyceride rich lipoprotein particle clearance	1/90	7/17951	0.0345777	0.172967
AD	XL-VLDL-PL %	Very low density lipoprotein particle clearance	1/90	7/17951	0.0345777	0.172967
AD	XL-VLDL-PL %	Cell growth	6/90	484/17951	0.0347434	0.173302
AD	XL-VLDL-PL %	Cellular response to lipid	7/90	616/17951	0.0350102	0.174137
AD	XL-VLDL-PL %	Regulation of mononuclear cell migration	3/90	143/17951	0.0351892	0.174533
AD	XL-VLDL-PL %	Regulation of lymphocyte apoptotic process	2/90	59/17951	0.035362	0.174896
AD	XL-VLDL-PL %	Regulation of protein catabolic process	5/90	362/17951	0.0354673	0.174924
AD	XL-VLDL-PL %	Enzyme linked receptor protein signaling pathway	10/90	1043/17951	0.0357582	0.175865
AD	XL-VLDL-PL %	Positive regulation of cell adhesion	6/90	489/17951	0.0362496	0.176115
AD	XL-VLDL-PL %	Response to purine containing compound	3/90	145/17951	0.0364389	0.176115
AD	XL-VLDL-PL %	Stem cell differentiation	4/90	249/17951	0.0365774	0.176115
AD	XL-VLDL-PL %	Regulation of dna binding transcription factor activity	5/90	366/17951	0.0369122	0.176115
AD	XL-VLDL-PL %	Inflammatory response	9/90	903/17951	0.0369665	0.176115
AD	XL-VLDL-PL %	Negative regulation of transmembrane transport	3/90	146/17951	0.0370723	0.176115
AD	XL-VLDL-PL %	Modification dependent macromolecule catabolic process	7/90	624/17951	0.0371397	0.176115
AD	XL-VLDL-PL %	Glial cell migration	2/90	61/17951	0.0375799	0.176115
AD	XL-VLDL-PL %	Macrophage migration	2/90	61/17951	0.0375799	0.176115
AD	XL-VLDL-PL %	Protein localization to cytoskeleton	2/90	61/17951	0.0375799	0.176115
AD	XL-VLDL-PL %	T cell mediated cytotoxicity	2/90	61/17951	0.0375799	0.176115
AD	XL-VLDL-PL %	Proteolysis involved in protein catabolic process	8/90	765/17951	0.0379708	0.176115
AD	XL-VLDL-PL %	Regulation of intracellular protein transport	3/90	148/17951	0.0383559	0.176115
AD	XL-VLDL-PL %	T cell receptor signaling pathway	3/90	148/17951	0.0383559	0.176115
AD	XL-VLDL-PL %	Chemical homeostasis	10/90	1057/17951	0.0386238	0.176115
AD	XL-VLDL-PL %	Membrane protein proteolysis	2/90	62/17951	0.0387085	0.176115
AD	XL-VLDL-PL %	Calcitonin family receptor signaling pathway	1/90	8/17951	0.0394199	0.176115
AD	XL-VLDL-PL %	Central nervous system myelin formation	1/90	8/17951	0.0394199	0.176115
AD	XL-VLDL-PL %	Embryonic cleavage	1/90	8/17951	0.0394199	0.176115
AD	XL-VLDL-PL %	Microglial cell migration	1/90	8/17951	0.0394199	0.176115
AD	XL-VLDL-PL %	Negative regulation of granulocyte differentiation	1/90	8/17951	0.0394199	0.176115
AD	XL-VLDL-PL %	Negative regulation of low density lipoprotein receptor activity	1/90	8/17951	0.0394199	0.176115
AD	XL-VLDL-PL %	Negative regulation of plasminogen activation	1/90	8/17951	0.0394199	0.176115
AD	XL-VLDL-PL %	Negative regulation of protein polyubiquitination	1/90	8/17951	0.0394199	0.176115
AD	XL-VLDL-PL %	Negative regulation of response to tumor cell	1/90	8/17951	0.0394199	0.176115
AD	XL-VLDL-PL %	Negative regulation of t helper 1 type immune response	1/90	8/17951	0.0394199	0.176115
AD	XL-VLDL-PL %	Negative regulation of telomere capping	1/90	8/17951	0.0394199	0.176115
AD	XL-VLDL-PL %	Norepinephrine uptake	1/90	8/17951	0.0394199	0.176115
AD	XL-VLDL-PL %	Nucleoside transmembrane transport	1/90	8/17951	0.0394199	0.176115
AD	XL-VLDL-PL %	Positive regulation of amyloid beta clearance	1/90	8/17951	0.0394199	0.176115
AD	XL-VLDL-PL %	Positive regulation of coa transferase activity	1/90	8/17951	0.0394199	0.176115
AD	XL-VLDL-PL %	Positive regulation of mitochondrial outer membrane permeabilization involved in apoptotic signaling pathway	1/90	8/17951	0.0394199	0.176115
AD	XL-VLDL-PL %	Protein depalmitoylation	1/90	8/17951	0.0394199	0.176115
AD	XL-VLDL-PL %	Protein localization to ciliary transition zone	1/90	8/17951	0.0394199	0.176115
AD	XL-VLDL-PL %	Regulation of cdc42 protein signal transduction	1/90	8/17951	0.0394199	0.176115
AD	XL-VLDL-PL %	Vitamin a metabolic process	1/90	8/17951	0.0394199	0.176115
AD	XL-VLDL-PL %	Nucleus organization	3/90	150/17951	0.0396622	0.1763
AD	XL-VLDL-PL %	Positive regulation of leukocyte migration	3/90	150/17951	0.0396622	0.1763
AD	XL-VLDL-PL %	Positive regulation of cytokine production	6/90	504/17951	0.0410194	0.181872
AD	XL-VLDL-PL %	Regulation of intracellular signal transduction	15/90	1853/17951	0.0418332	0.182528
AD	XL-VLDL-PL %	Intracellular receptor signaling pathway	5/90	379/17951	0.0418571	0.182528
AD	XL-VLDL-PL %	Forebrain cell migration	2/90	65/17951	0.0421707	0.182528
AD	XL-VLDL-PL %	Interleukin 2 production	2/90	65/17951	0.0421707	0.182528
AD	XL-VLDL-PL %	Import into cell	9/90	926/17951	0.0422918	0.182528
AD	XL-VLDL-PL %	Regulation of tube size	3/90	154/17951	0.0423419	0.182528
AD	XL-VLDL-PL %	Adenylate cyclase modulating g protein coupled receptor signaling pathway	4/90	262/17951	0.0427761	0.182528
AD	XL-VLDL-PL %	Extracellular matrix disassembly	2/90	66/17951	0.0433498	0.182528
AD	XL-VLDL-PL %	Polysaccharide biosynthetic process	2/90	66/17951	0.0433498	0.182528
AD	XL-VLDL-PL %	Positive regulation of non canonical nf kappab signal transduction	2/90	66/17951	0.0433498	0.182528
AD	XL-VLDL-PL %	Regulation of protein modification process	11/90	1231/17951	0.0435446	0.182528
AD	XL-VLDL-PL %	Response to uv	3/90	156/17951	0.0437152	0.182528
AD	XL-VLDL-PL %	Cholesterol catabolic process	1/90	9/17951	0.0442381	0.182528
AD	XL-VLDL-PL %	Detection of cell density	1/90	9/17951	0.0442381	0.182528
AD	XL-VLDL-PL %	Free ubiquitin chain polymerization	1/90	9/17951	0.0442381	0.182528
AD	XL-VLDL-PL %	Marginal zone b cell differentiation	1/90	9/17951	0.0442381	0.182528
AD	XL-VLDL-PL %	Negative regulation of protein acetylation	1/90	9/17951	0.0442381	0.182528
AD	XL-VLDL-PL %	Negative regulation of striated muscle contraction	1/90	9/17951	0.0442381	0.182528
AD	XL-VLDL-PL %	Positive regulation of fibroblast growth factor receptor signaling pathway	1/90	9/17951	0.0442381	0.182528
AD	XL-VLDL-PL %	Positive regulation of granulocyte differentiation	1/90	9/17951	0.0442381	0.182528
AD	XL-VLDL-PL %	Positive regulation of wnt signaling pathway planar cell polarity pathway	1/90	9/17951	0.0442381	0.182528
AD	XL-VLDL-PL %	Protection from non homologous end joining at telomere	1/90	9/17951	0.0442381	0.182528
AD	XL-VLDL-PL %	Pyrimidine dimer repair	1/90	9/17951	0.0442381	0.182528
AD	XL-VLDL-PL %	Receptor mediated endocytosis involved in cholesterol transport	1/90	9/17951	0.0442381	0.182528
AD	XL-VLDL-PL %	Regulation of type b pancreatic cell development	1/90	9/17951	0.0442381	0.182528
AD	XL-VLDL-PL %	Renal water transport	1/90	9/17951	0.0442381	0.182528
AD	XL-VLDL-PL %	Snrna transcription by rna polymerase iii	1/90	9/17951	0.0442381	0.182528
AD	XL-VLDL-PL %	Substrate dependent cell migration cell extension	1/90	9/17951	0.0442381	0.182528
AD	XL-VLDL-PL %	Cellular response to biotic stimulus	4/90	265/17951	0.044286	0.182528
AD	XL-VLDL-PL %	Receptor mediated endocytosis	4/90	265/17951	0.044286	0.182528
AD	XL-VLDL-PL %	Sterol metabolic process	3/90	157/17951	0.0444102	0.182611
AD	XL-VLDL-PL %	Cellular response to retinoic acid	2/90	67/17951	0.0445412	0.182722
AD	XL-VLDL-PL %	Establishment of protein localization	14/90	1711/17951	0.0452552	0.185008
AD	XL-VLDL-PL %	Regulation of intracellular transport	4/90	267/17951	0.0453092	0.185008
AD	XL-VLDL-PL %	Sterol biosynthetic process	2/90	68/17951	0.0457446	0.186352
AD	XL-VLDL-PL %	Cellular response to nitrogen compound	7/90	654/17951	0.0458856	0.186494
AD	XL-VLDL-PL %	Regulation of kinase activity	6/90	519/17951	0.0461717	0.186747
AD	XL-VLDL-PL %	Regulation of canonical wnt signaling pathway	4/90	270/17951	0.0468687	0.186747
AD	XL-VLDL-PL %	Regulation of vesicle mediated transport	6/90	521/17951	0.0468879	0.186747
AD	XL-VLDL-PL %	Vesicle mediated transport	13/90	1561/17951	0.0471823	0.186747
AD	XL-VLDL-PL %	Negative regulation of calcium ion transport	2/90	70/17951	0.0481872	0.186747
AD	XL-VLDL-PL %	Positive regulation of t cell mediated immunity	2/90	70/17951	0.0481872	0.186747
AD	XL-VLDL-PL %	Detoxification	3/90	163/17951	0.0486955	0.186747
AD	XL-VLDL-PL %	Protein polyubiquitination	4/90	274/17951	0.0489943	0.186747
AD	XL-VLDL-PL %	Adhesion of symbiont to host cell	1/90	10/17951	0.0490323	0.186747
AD	XL-VLDL-PL %	Diterpenoid biosynthetic process	1/90	10/17951	0.0490323	0.186747
AD	XL-VLDL-PL %	Endoplasmic reticulum localization	1/90	10/17951	0.0490323	0.186747
AD	XL-VLDL-PL %	Nad biosynthesis via nicotinamide riboside salvage pathway	1/90	10/17951	0.0490323	0.186747
AD	XL-VLDL-PL %	Negative regulation of natural killer cell activation	1/90	10/17951	0.0490323	0.186747
AD	XL-VLDL-PL %	Negative regulation of t cell differentiation in thymus	1/90	10/17951	0.0490323	0.186747
AD	XL-VLDL-PL %	Nitric oxide cgmp mediated signaling	1/90	10/17951	0.0490323	0.186747
AD	XL-VLDL-PL %	Nucleoside transport	1/90	10/17951	0.0490323	0.186747
AD	XL-VLDL-PL %	Positive regulation of cholesterol biosynthetic process	1/90	10/17951	0.0490323	0.186747
AD	XL-VLDL-PL %	Protein import	1/90	10/17951	0.0490323	0.186747
AD	XL-VLDL-PL %	Protein poly adp ribosylation	1/90	10/17951	0.0490323	0.186747
AD	XL-VLDL-PL %	Regulation of coa transferase activity	1/90	10/17951	0.0490323	0.186747
AD	XL-VLDL-PL %	Regulation of dopaminergic neuron differentiation	1/90	10/17951	0.0490323	0.186747
AD	XL-VLDL-PL %	Regulation of fc receptor mediated stimulatory signaling pathway	1/90	10/17951	0.0490323	0.186747
AD	XL-VLDL-PL %	Regulation of intestinal lipid absorption	1/90	10/17951	0.0490323	0.186747
AD	XL-VLDL-PL %	Regulation of mesenchymal stem cell differentiation	1/90	10/17951	0.0490323	0.186747
AD	XL-VLDL-PL %	Regulation of myofibroblast differentiation	1/90	10/17951	0.0490323	0.186747
AD	XL-VLDL-PL %	Response to fructose	1/90	10/17951	0.0490323	0.186747
AD	XL-VLDL-PL %	T cell activation via t cell receptor contact with antigen bound to mhc molecule on antigen presenting cell	1/90	10/17951	0.0490323	0.186747
AD	XL-VLDL-PL %	Transcription coupled nucleotide excision repair	1/90	10/17951	0.0490323	0.186747
AD	XL-VLDL-PL %	Type ii hypersensitivity	1/90	10/17951	0.0490323	0.186747
AD	XL-VLDL-PL %	Neuron projection extension	3/90	164/17951	0.0494289	0.18785
AD	XL-VLDL-PL %	Negative regulation of phosphatidylinositol 3 kinase protein kinase b signal transduction	2/90	72/17951	0.0506764	0.190663
AD	XL-VLDL-PL %	Receptor metabolic process	2/90	72/17951	0.0506764	0.190663
AD	XL-VLDL-PL %	Regulation of cartilage development	2/90	72/17951	0.0506764	0.190663
AD	XL-VLDL-PL %	Telencephalon development	4/90	278/17951	0.0511727	0.190663
AD	XL-VLDL-PL %	Positive regulation of phagocytosis	2/90	73/17951	0.0519381	0.190663
AD	XL-VLDL-PL %	Protein localization to cilium	2/90	73/17951	0.0519381	0.190663
AD	XL-VLDL-PL %	Regulation of erbb signaling pathway	2/90	73/17951	0.0519381	0.190663
AD	XL-VLDL-PL %	Negative regulation of immune system process	6/90	535/17951	0.0520961	0.190663
AD	XL-VLDL-PL %	Regulation of ubiquitin dependent protein catabolic process	3/90	168/17951	0.0524164	0.190663
AD	XL-VLDL-PL %	Regulation of viral process	3/90	168/17951	0.0524164	0.190663
AD	XL-VLDL-PL %	Response to oxidative stress	5/90	404/17951	0.0524505	0.190663
AD	XL-VLDL-PL %	Hemopoiesis	9/90	966/17951	0.0527549	0.190663
AD	XL-VLDL-PL %	Cholesterol efflux	2/90	74/17951	0.053211	0.190663
AD	XL-VLDL-PL %	Negative regulation of t cell proliferation	2/90	74/17951	0.053211	0.190663
AD	XL-VLDL-PL %	Regulation of dna binding	2/90	74/17951	0.053211	0.190663
AD	XL-VLDL-PL %	Cell cell adhesion via plasma membrane adhesion molecules	4/90	282/17951	0.0534038	0.190663
AD	XL-VLDL-PL %	Ampa glutamate receptor clustering	1/90	11/17951	0.0538028	0.190663
AD	XL-VLDL-PL %	Bile acid signaling pathway	1/90	11/17951	0.0538028	0.190663
AD	XL-VLDL-PL %	Calcium ion export across plasma membrane	1/90	11/17951	0.0538028	0.190663
AD	XL-VLDL-PL %	Drinking behavior	1/90	11/17951	0.0538028	0.190663
AD	XL-VLDL-PL %	Epinephrine transport	1/90	11/17951	0.0538028	0.190663
AD	XL-VLDL-PL %	Er overload response	1/90	11/17951	0.0538028	0.190663
AD	XL-VLDL-PL %	G protein coupled purinergic receptor signaling pathway	1/90	11/17951	0.0538028	0.190663
AD	XL-VLDL-PL %	L ascorbic acid metabolic process	1/90	11/17951	0.0538028	0.190663
AD	XL-VLDL-PL %	Negative regulation of cholesterol metabolic process	1/90	11/17951	0.0538028	0.190663
AD	XL-VLDL-PL %	Neutrophil differentiation	1/90	11/17951	0.0538028	0.190663
AD	XL-VLDL-PL %	Positive regulation of cell cell adhesion mediated by cadherin	1/90	11/17951	0.0538028	0.190663
AD	XL-VLDL-PL %	Positive regulation of integrin activation	1/90	11/17951	0.0538028	0.190663
AD	XL-VLDL-PL %	Protein auto adp ribosylation	1/90	11/17951	0.0538028	0.190663
AD	XL-VLDL-PL %	Regulation of fear response	1/90	11/17951	0.0538028	0.190663
AD	XL-VLDL-PL %	Regulation of neurotransmitter receptor localization to postsynaptic specialization membrane	1/90	11/17951	0.0538028	0.190663
AD	XL-VLDL-PL %	Regulation of protein localization to cilium	1/90	11/17951	0.0538028	0.190663
AD	XL-VLDL-PL %	Toll like receptor 7 signaling pathway	1/90	11/17951	0.0538028	0.190663
AD	XL-VLDL-PL %	Homophilic cell adhesion via plasma membrane adhesion molecules	3/90	170/17951	0.0539423	0.190663
AD	XL-VLDL-PL %	Peptidyl serine modification	4/90	283/17951	0.0539698	0.190663
AD	XL-VLDL-PL %	Negative regulation of protein secretion	2/90	75/17951	0.0544951	0.192132
AD	XL-VLDL-PL %	Adenylate cyclase activating g protein coupled receptor signaling pathway	3/90	171/17951	0.0547133	0.192515
AD	XL-VLDL-PL %	Negative regulation of rna biosynthetic process	11/90	1282/17951	0.0553929	0.194517
AD	XL-VLDL-PL %	Dephosphorylation	4/90	287/17951	0.0562665	0.195439
AD	XL-VLDL-PL %	Jnk cascade	3/90	173/17951	0.0562711	0.195439
AD	XL-VLDL-PL %	Cellular component disassembly	6/90	546/17951	0.0564287	0.195439
AD	XL-VLDL-PL %	Cell cell adhesion	9/90	980/17951	0.0567892	0.195439
AD	XL-VLDL-PL %	Cytoplasmic pattern recognition receptor signaling pathway	3/90	174/17951	0.0570579	0.195439
AD	XL-VLDL-PL %	Positive regulation of cell killing	2/90	77/17951	0.0570959	0.195439
AD	XL-VLDL-PL %	Positive regulation of type ii interferon production	2/90	77/17951	0.0570959	0.195439
AD	XL-VLDL-PL %	Regulation of sterol transport	2/90	77/17951	0.0570959	0.195439
AD	XL-VLDL-PL %	Negative regulation of locomotion	5/90	415/17951	0.0575671	0.195439
AD	XL-VLDL-PL %	Pancreas development	2/90	78/17951	0.0584123	0.195439
AD	XL-VLDL-PL %	Positive regulation of proteasomal ubiquitin dependent protein catabolic process	2/90	78/17951	0.0584123	0.195439
AD	XL-VLDL-PL %	Regulation of axon extension	2/90	78/17951	0.0584123	0.195439
AD	XL-VLDL-PL %	Regulation of glucose transmembrane transport	2/90	78/17951	0.0584123	0.195439
AD	XL-VLDL-PL %	Lipid glycosylation	1/90	12/17951	0.0585496	0.195439
AD	XL-VLDL-PL %	Mesenchymal stem cell differentiation	1/90	12/17951	0.0585496	0.195439
AD	XL-VLDL-PL %	Midgut development	1/90	12/17951	0.0585496	0.195439
AD	XL-VLDL-PL %	Monocyte activation	1/90	12/17951	0.0585496	0.195439
AD	XL-VLDL-PL %	Negative regulation of jun kinase activity	1/90	12/17951	0.0585496	0.195439
AD	XL-VLDL-PL %	Negative regulation of receptor binding	1/90	12/17951	0.0585496	0.195439
AD	XL-VLDL-PL %	Positive regulation of vascular associated smooth muscle cell apoptotic process	1/90	12/17951	0.0585496	0.195439
AD	XL-VLDL-PL %	Regulation of intestinal absorption	1/90	12/17951	0.0585496	0.195439
AD	XL-VLDL-PL %	Regulation of pinocytosis	1/90	12/17951	0.0585496	0.195439
AD	XL-VLDL-PL %	Regulation of toll like receptor 9 signaling pathway	1/90	12/17951	0.0585496	0.195439
AD	XL-VLDL-PL %	Regulation of ventricular cardiac muscle cell action potential	1/90	12/17951	0.0585496	0.195439
AD	XL-VLDL-PL %	Telomere localization	1/90	12/17951	0.0585496	0.195439
AD	XL-VLDL-PL %	Triglyceride rich lipoprotein particle remodeling	1/90	12/17951	0.0585496	0.195439
AD	XL-VLDL-PL %	Innate immune response	9/90	987/17951	0.0588802	0.196169
AD	XL-VLDL-PL %	Protein localization to endoplasmic reticulum	2/90	79/17951	0.0597393	0.198655
AD	XL-VLDL-PL %	Negative regulation of defense response	4/90	294/17951	0.0604114	0.199812
AD	XL-VLDL-PL %	Biomineral tissue development	3/90	179/17951	0.0610705	0.199812
AD	XL-VLDL-PL %	Regulation of response to wounding	3/90	179/17951	0.0610705	0.199812
AD	XL-VLDL-PL %	Regulation of protein containing complex assembly	5/90	423/17951	0.0614636	0.199812
AD	XL-VLDL-PL %	Lipid homeostasis	3/90	180/17951	0.0618886	0.199812
AD	XL-VLDL-PL %	Lymphocyte apoptotic process	2/90	81/17951	0.0624244	0.199812
AD	XL-VLDL-PL %	Endocytosis	7/90	703/17951	0.0628441	0.199812
AD	XL-VLDL-PL %	Diet induced thermogenesis	1/90	13/17951	0.0632729	0.199812
AD	XL-VLDL-PL %	Endoplasmic reticulum membrane organization	1/90	13/17951	0.0632729	0.199812
AD	XL-VLDL-PL %	G protein coupled purinergic nucleotide receptor signaling pathway	1/90	13/17951	0.0632729	0.199812
AD	XL-VLDL-PL %	High density lipoprotein particle assembly	1/90	13/17951	0.0632729	0.199812
AD	XL-VLDL-PL %	Immature t cell proliferation	1/90	13/17951	0.0632729	0.199812
AD	XL-VLDL-PL %	Negative regulation of amyloid fibril formation	1/90	13/17951	0.0632729	0.199812
AD	XL-VLDL-PL %	Negative regulation of behavior	1/90	13/17951	0.0632729	0.199812
AD	XL-VLDL-PL %	Negative regulation of epidermal growth factor activated receptor activity	1/90	13/17951	0.0632729	0.199812
AD	XL-VLDL-PL %	Negative regulation of fibrinolysis	1/90	13/17951	0.0632729	0.199812
AD	XL-VLDL-PL %	Negative regulation of platelet derived growth factor receptor signaling pathway	1/90	13/17951	0.0632729	0.199812
AD	XL-VLDL-PL %	Negative regulation of vascular associated smooth muscle cell differentiation	1/90	13/17951	0.0632729	0.199812
AD	XL-VLDL-PL %	Positive regulation of astrocyte differentiation	1/90	13/17951	0.0632729	0.199812
AD	XL-VLDL-PL %	Positive regulation of glial cell migration	1/90	13/17951	0.0632729	0.199812
AD	XL-VLDL-PL %	Positive regulation of platelet activation	1/90	13/17951	0.0632729	0.199812
AD	XL-VLDL-PL %	Positive regulation of urine volume	1/90	13/17951	0.0632729	0.199812
AD	XL-VLDL-PL %	Regulation of dendritic spine maintenance	1/90	13/17951	0.0632729	0.199812
AD	XL-VLDL-PL %	Regulation of intracellular lipid transport	1/90	13/17951	0.0632729	0.199812
AD	XL-VLDL-PL %	Regulation of stem cell division	1/90	13/17951	0.0632729	0.199812
AD	XL-VLDL-PL %	Serotonin uptake	1/90	13/17951	0.0632729	0.199812
AD	XL-VLDL-PL %	Ubiquitin recycling	1/90	13/17951	0.0632729	0.199812
AD	XL-VLDL-PL %	Regulation of transport	13/90	1633/17951	0.0632739	0.199812
AD	XS-VLDL-PL %	Cellular response to molecule of bacterial origin	9/116	238/17951	2.42219e-05	0.016763
AD	XS-VLDL-PL %	Protein lipid complex organization	5/116	54/17951	2.53799e-05	0.016763
AD	XS-VLDL-PL %	Regulation of natural killer cell mediated immune response to tumor cell	3/116	10/17951	3.05261e-05	0.016763
AD	XS-VLDL-PL %	Tumor necrosis factor superfamily cytokine production	8/116	196/17951	4.06473e-05	0.016763
AD	XS-VLDL-PL %	Natural killer cell mediated immune response to tumor cell	3/116	11/17951	4.17756e-05	0.016763
AD	XS-VLDL-PL %	Cellular response to biotic stimulus	9/116	265/17951	5.59936e-05	0.0187235
AD	XS-VLDL-PL %	Response to food	4/116	39/17951	0.000114343	0.0327725
AD	XS-VLDL-PL %	Response to molecule of bacterial origin	10/116	369/17951	0.00014087	0.0351428
AD	XS-VLDL-PL %	Negative regulation of tumor necrosis factor superfamily cytokine production	5/116	80/17951	0.00016882	0.0351428
AD	XS-VLDL-PL %	Regulation of response to biotic stimulus	12/116	545/17951	0.000212282	0.0351428
AD	XS-VLDL-PL %	Regulation of triglyceride metabolic process	4/116	46/17951	0.000219093	0.0351428
AD	XS-VLDL-PL %	Membrane organization	15/116	809/17951	0.000223017	0.0351428
AD	XS-VLDL-PL %	Regulation of cell activation	13/116	638/17951	0.000244638	0.0351428
AD	XS-VLDL-PL %	Dendritic cell differentiation	4/116	48/17951	0.000258661	0.0351428
AD	XS-VLDL-PL %	Reverse cholesterol transport	3/116	20/17951	0.000276633	0.0351428
AD	XS-VLDL-PL %	Schwann cell differentiation	4/116	49/17951	0.000280257	0.0351428
AD	XS-VLDL-PL %	Positive regulation of triglyceride metabolic process	3/116	22/17951	0.000370193	0.0436897
AD	XS-VLDL-PL %	Response to nutrient levels	11/116	500/17951	0.000396074	0.0441472
AD	XS-VLDL-PL %	Positive regulation of multicellular organismal process	23/116	1701/17951	0.000493574	0.0521192
AD	XS-VLDL-PL %	Regulation of response to tumor cell	3/116	25/17951	0.000545134	0.0522484
AD	XS-VLDL-PL %	Sterol metabolic process	6/116	157/17951	0.000546881	0.0522484
AD	XS-VLDL-PL %	Inflammatory response	15/116	903/17951	0.000707734	0.0645427
AD	XS-VLDL-PL %	Regulation of innate immune response	10/116	458/17951	0.000775917	0.0650269
AD	XS-VLDL-PL %	Immune response to tumor cell	3/116	29/17951	0.000849914	0.0650269
AD	XS-VLDL-PL %	Peripheral nervous system axon ensheathment	3/116	29/17951	0.000849914	0.0650269
AD	XS-VLDL-PL %	Positive regulation of natural killer cell mediated immune response to tumor cell	2/116	7/17951	0.000851171	0.0650269
AD	XS-VLDL-PL %	Cell activation	17/116	1126/17951	0.000898864	0.0650269
AD	XS-VLDL-PL %	Biological process involved in interspecies interaction between organisms	23/116	1780/17951	0.0009255	0.0650269
AD	XS-VLDL-PL %	Protein lipid complex assembly	3/116	30/17951	0.000939921	0.0650269
AD	XS-VLDL-PL %	Response to bacterium	13/116	745/17951	0.00104844	0.0701166
AD	XS-VLDL-PL %	Regulation of cdc42 protein signal transduction	2/116	8/17951	0.0011301	0.07314
AD	XS-VLDL-PL %	Regulation of defense response	14/116	855/17951	0.00123315	0.075049
AD	XS-VLDL-PL %	Positive regulation of lipid metabolic process	5/116	124/17951	0.00126258	0.075049
AD	XS-VLDL-PL %	Defense response to other organism	18/116	1268/17951	0.00127182	0.075049
AD	XS-VLDL-PL %	Proximal distal pattern formation	3/116	34/17951	0.00135956	0.0757576
AD	XS-VLDL-PL %	Cholesterol catabolic process	2/116	9/17951	0.00144685	0.0757576
AD	XS-VLDL-PL %	Negative regulation of antigen processing and presentation	2/116	9/17951	0.00144685	0.0757576
AD	XS-VLDL-PL %	Peripheral nervous system myelin maintenance	2/116	9/17951	0.00144685	0.0757576
AD	XS-VLDL-PL %	Response to fluid shear stress	3/116	35/17951	0.00148006	0.0757576
AD	XS-VLDL-PL %	Glial cell differentiation	7/116	262/17951	0.00157271	0.0757576
AD	XS-VLDL-PL %	Regulation of immune system process	21/116	1626/17951	0.00160579	0.0757576
AD	XS-VLDL-PL %	Response to dietary excess	3/116	36/17951	0.00160706	0.0757576
AD	XS-VLDL-PL %	Regulation of immune response	15/116	981/17951	0.00162366	0.0757576
AD	XS-VLDL-PL %	Regulation of map kinase activity	5/116	133/17951	0.00172154	0.0759205
AD	XS-VLDL-PL %	Innate immune response	15/116	987/17951	0.00172349	0.0759205
AD	XS-VLDL-PL %	Protein containing complex remodeling	3/116	37/17951	0.00174067	0.0759205
AD	XS-VLDL-PL %	Gliogenesis	8/116	348/17951	0.00190432	0.0812908
AD	XS-VLDL-PL %	Non canonical nf kappab signal transduction	5/116	137/17951	0.00196061	0.08195
AD	XS-VLDL-PL %	Mitochondrion organization	10/116	521/17951	0.0020316	0.0824208
AD	XS-VLDL-PL %	Energy homeostasis	4/116	83/17951	0.00205403	0.0824208
AD	XS-VLDL-PL %	Cellular response to lipid	11/116	616/17951	0.00214882	0.0828981
AD	XS-VLDL-PL %	Immune response inhibiting signal transduction	2/116	11/17951	0.00219186	0.0828981
AD	XS-VLDL-PL %	Negative regulation of humoral immune response mediated by circulating immunoglobulin	2/116	11/17951	0.00219186	0.0828981
AD	XS-VLDL-PL %	Defense response	23/116	1902/17951	0.0022312	0.0828981
AD	XS-VLDL-PL %	Peripheral nervous system development	4/116	86/17951	0.00233876	0.08397
AD	XS-VLDL-PL %	Cellular response to lipoprotein particle stimulus	3/116	41/17951	0.00234376	0.08397
AD	XS-VLDL-PL %	Regulation of response to external stimulus	16/116	1130/17951	0.0024745	0.0869031
AD	XS-VLDL-PL %	Regulation of cholesterol metabolic process	3/116	42/17951	0.00251226	0.0869031
AD	XS-VLDL-PL %	Positive regulation of lipid biosynthetic process	4/116	89/17951	0.00264956	0.0898048
AD	XS-VLDL-PL %	Negative regulation of cell activation	6/116	217/17951	0.00286769	0.0898048
AD	XS-VLDL-PL %	Negative regulation of protein localization	6/116	218/17951	0.00293361	0.0898048
AD	XS-VLDL-PL %	Regulation of plasma lipoprotein particle levels	4/116	92/17951	0.0029876	0.0898048
AD	XS-VLDL-PL %	Regulation of protein tyrosine kinase activity	3/116	45/17951	0.00306201	0.0898048
AD	XS-VLDL-PL %	Response to tumor cell	3/116	45/17951	0.00306201	0.0898048
AD	XS-VLDL-PL %	Diet induced thermogenesis	2/116	13/17951	0.00308231	0.0898048
AD	XS-VLDL-PL %	High density lipoprotein particle assembly	2/116	13/17951	0.00308231	0.0898048
AD	XS-VLDL-PL %	Regulation of dendritic spine maintenance	2/116	13/17951	0.00308231	0.0898048
AD	XS-VLDL-PL %	Negative regulation of protein serine threonine kinase activity	4/116	93/17951	0.00310653	0.0898048
AD	XS-VLDL-PL %	Lipid storage	4/116	94/17951	0.00322865	0.0898048
AD	XS-VLDL-PL %	Regulation of endocytosis	7/116	298/17951	0.00323697	0.0898048
AD	XS-VLDL-PL %	Negative regulation of map kinase activity	3/116	46/17951	0.00326035	0.0898048
AD	XS-VLDL-PL %	Negative regulation of type i interferon production	3/116	46/17951	0.00326035	0.0898048
AD	XS-VLDL-PL %	Positive regulation of endocytosis	5/116	157/17951	0.00353387	0.0898048
AD	XS-VLDL-PL %	Negative regulation of cytokine production	8/116	385/17951	0.00353979	0.0898048
AD	XS-VLDL-PL %	Positive regulation of cell activation	8/116	385/17951	0.00353979	0.0898048
AD	XS-VLDL-PL %	Adhesion of symbiont to host	2/116	14/17951	0.00358089	0.0898048
AD	XS-VLDL-PL %	Negative regulation of fatty acid oxidation	2/116	14/17951	0.00358089	0.0898048
AD	XS-VLDL-PL %	Phospholipid efflux	2/116	14/17951	0.00358089	0.0898048
AD	XS-VLDL-PL %	Positive regulation of nitric oxide synthase activity	2/116	14/17951	0.00358089	0.0898048
AD	XS-VLDL-PL %	Positive regulation of triglyceride biosynthetic process	2/116	14/17951	0.00358089	0.0898048
AD	XS-VLDL-PL %	T helper 1 type immune response	3/116	48/17951	0.00368025	0.0911574
AD	XS-VLDL-PL %	Regulation of transport	20/116	1633/17951	0.00387587	0.0948319
AD	XS-VLDL-PL %	Negative regulation of b cell mediated immunity	2/116	15/17951	0.0041144	0.0959859
AD	XS-VLDL-PL %	Positive regulation of cholesterol metabolic process	2/116	15/17951	0.0041144	0.0959859
AD	XS-VLDL-PL %	Positive regulation of response to tumor cell	2/116	15/17951	0.0041144	0.0959859
AD	XS-VLDL-PL %	Regulation of dendritic cell differentiation	2/116	15/17951	0.0041144	0.0959859
AD	XS-VLDL-PL %	Positive regulation of interleukin 6 production	4/116	101/17951	0.00417636	0.0960269
AD	XS-VLDL-PL %	Immune response regulating signaling pathway	10/116	577/17951	0.00421188	0.0960269
AD	XS-VLDL-PL %	Regulation of t cell mediated cytotoxicity	3/116	51/17951	0.00436948	0.0985007
AD	XS-VLDL-PL %	Cellular lipid catabolic process	6/116	239/17951	0.00459726	0.101874
AD	XS-VLDL-PL %	Low density lipoprotein particle remodeling	2/116	16/17951	0.00468239	0.101874
AD	XS-VLDL-PL %	Positive regulation of macrophage differentiation	2/116	16/17951	0.00468239	0.101874
AD	XS-VLDL-PL %	Response to oxidative stress	8/116	404/17951	0.00472225	0.101874
AD	XS-VLDL-PL %	Viral life cycle	7/116	321/17951	0.00485269	0.101944
AD	XS-VLDL-PL %	Plasma membrane organization	5/116	170/17951	0.00494892	0.101944
AD	XS-VLDL-PL %	Adenylate cyclase activating g protein coupled receptor signaling pathway	5/116	171/17951	0.00507221	0.101944
AD	XS-VLDL-PL %	Regulation of postsynapse organization	4/116	107/17951	0.00512525	0.101944
AD	XS-VLDL-PL %	Regulation of lipid storage	3/116	54/17951	0.00513199	0.101944
AD	XS-VLDL-PL %	Regulation of natural killer cell mediated immunity	3/116	54/17951	0.00513199	0.101944
AD	XS-VLDL-PL %	Myeloid leukocyte activation	6/116	246/17951	0.00528192	0.101944
AD	XS-VLDL-PL %	Cdc42 protein signal transduction	2/116	17/17951	0.00528439	0.101944
AD	XS-VLDL-PL %	High density lipoprotein particle remodeling	2/116	17/17951	0.00528439	0.101944
AD	XS-VLDL-PL %	Negative regulation of humoral immune response	2/116	17/17951	0.00528439	0.101944
AD	XS-VLDL-PL %	Negative regulation of triglyceride metabolic process	2/116	17/17951	0.00528439	0.101944
AD	XS-VLDL-PL %	Neutral lipid biosynthetic process	3/116	55/17951	0.0054028	0.103235
AD	XS-VLDL-PL %	Triglyceride metabolic process	4/116	109/17951	0.0054711	0.103554
AD	XS-VLDL-PL %	Humoral immune response mediated by circulating immunoglobulin	3/116	56/17951	0.00568206	0.105314
AD	XS-VLDL-PL %	Lipopolysaccharide mediated signaling pathway	3/116	56/17951	0.00568206	0.105314
AD	XS-VLDL-PL %	Interleukin 6 production	5/116	176/17951	0.00572155	0.105314
AD	XS-VLDL-PL %	High density lipoprotein particle clearance	2/116	18/17951	0.00591996	0.105923
AD	XS-VLDL-PL %	Myelin maintenance	2/116	18/17951	0.00591996	0.105923
AD	XS-VLDL-PL %	Regulation of humoral immune response mediated by circulating immunoglobulin	2/116	18/17951	0.00591996	0.105923
AD	XS-VLDL-PL %	Negative regulation of kinase activity	5/116	178/17951	0.005997	0.105923
AD	XS-VLDL-PL %	Negative regulation of lipid metabolic process	4/116	112/17951	0.00601862	0.105923
AD	XS-VLDL-PL %	Endomembrane system organization	10/116	611/17951	0.00625093	0.108687
AD	XS-VLDL-PL %	Positive regulation of tumor necrosis factor superfamily cytokine production	4/116	114/17951	0.00640321	0.108687
AD	XS-VLDL-PL %	Regulation of cell killing	4/116	114/17951	0.00640321	0.108687
AD	XS-VLDL-PL %	Positive regulation of signaling	21/116	1828/17951	0.00640782	0.108687
AD	XS-VLDL-PL %	Viral process	8/116	427/17951	0.00653617	0.108687
AD	XS-VLDL-PL %	Regulation of cholesterol storage	2/116	19/17951	0.00658863	0.108687
AD	XS-VLDL-PL %	Regulation of tolerance induction	2/116	19/17951	0.00658863	0.108687
AD	XS-VLDL-PL %	Positive regulation of defense response	9/116	520/17951	0.00660903	0.108687
AD	XS-VLDL-PL %	Cellular catabolic process	15/116	1142/17951	0.0067401	0.109941
AD	XS-VLDL-PL %	Negative regulation of lymphocyte mediated immunity	3/116	60/17951	0.00688489	0.111397
AD	XS-VLDL-PL %	Response to lipid	13/116	932/17951	0.00716723	0.112507
AD	XS-VLDL-PL %	T cell mediated cytotoxicity	3/116	61/17951	0.00720736	0.112507
AD	XS-VLDL-PL %	Labyrinthine layer blood vessel development	2/116	20/17951	0.00728996	0.112507
AD	XS-VLDL-PL %	Regulation of antigen processing and presentation	2/116	20/17951	0.00728996	0.112507
AD	XS-VLDL-PL %	Toll like receptor 9 signaling pathway	2/116	20/17951	0.00728996	0.112507
AD	XS-VLDL-PL %	Vitamin transmembrane transport	2/116	20/17951	0.00728996	0.112507
AD	XS-VLDL-PL %	Regulation of protein serine threonine kinase activity	6/116	264/17951	0.0073836	0.112873
AD	XS-VLDL-PL %	Regulation of transferase activity	10/116	628/17951	0.00752468	0.112873
AD	XS-VLDL-PL %	Cytokine mediated signaling pathway	9/116	531/17951	0.0075363	0.112873
AD	XS-VLDL-PL %	Regulation of macrophage activation	3/116	62/17951	0.00753866	0.112873
AD	XS-VLDL-PL %	Lipid catabolic process	7/116	350/17951	0.00768002	0.113313
AD	XS-VLDL-PL %	Regulation of lipid biosynthetic process	5/116	189/17951	0.00768102	0.113313
AD	XS-VLDL-PL %	Regulation of b cell mediated immunity	3/116	63/17951	0.00787884	0.114171
AD	XS-VLDL-PL %	Negative regulation of immune system process	9/116	535/17951	0.00789714	0.114171
AD	XS-VLDL-PL %	Negative regulation of cilium assembly	2/116	21/17951	0.00802351	0.114171
AD	XS-VLDL-PL %	Positive regulation of protein tyrosine kinase activity	2/116	21/17951	0.00802351	0.114171
AD	XS-VLDL-PL %	Negative regulation of molecular function	11/116	735/17951	0.00802371	0.114171
AD	XS-VLDL-PL %	Regulation of lymphocyte mediated immunity	5/116	192/17951	0.00819212	0.11544
AD	XS-VLDL-PL %	Negative regulation of adaptive immune response	3/116	64/17951	0.00822796	0.11544
AD	XS-VLDL-PL %	Negative regulation of immune effector process	4/116	124/17951	0.00857146	0.117186
AD	XS-VLDL-PL %	Negative regulation of response to biotic stimulus	4/116	124/17951	0.00857146	0.117186
AD	XS-VLDL-PL %	Glycerolipid catabolic process	3/116	65/17951	0.00858606	0.117186
AD	XS-VLDL-PL %	Interleukin 10 production	3/116	65/17951	0.00858606	0.117186
AD	XS-VLDL-PL %	Dendritic spine maintenance	2/116	22/17951	0.00878884	0.119143
AD	XS-VLDL-PL %	Regulation of lipid catabolic process	3/116	66/17951	0.00895319	0.119591
AD	XS-VLDL-PL %	Regulation of oxidoreductase activity	3/116	66/17951	0.00895319	0.119591
AD	XS-VLDL-PL %	Lipid biosynthetic process	11/116	747/17951	0.00900073	0.119591
AD	XS-VLDL-PL %	T cell activation involved in immune response	4/116	127/17951	0.00930486	0.122338
AD	XS-VLDL-PL %	Positive regulation of response to cytokine stimulus	3/116	67/17951	0.00932941	0.122338
AD	XS-VLDL-PL %	Regulation of triglyceride biosynthetic process	2/116	23/17951	0.00958552	0.12488
AD	XS-VLDL-PL %	Positive regulation of transferase activity	7/116	366/17951	0.00968467	0.124941
AD	XS-VLDL-PL %	Sterol biosynthetic process	3/116	68/17951	0.00971475	0.124941
AD	XS-VLDL-PL %	Positive regulation of response to external stimulus	10/116	654/17951	0.00985202	0.125588
AD	XS-VLDL-PL %	Protein transport	17/116	1424/17951	0.00995358	0.125588
AD	XS-VLDL-PL %	Negative regulation of transport	8/116	460/17951	0.0100078	0.125588
AD	XS-VLDL-PL %	Cellular response to oxygen containing compound	15/116	1195/17951	0.0100314	0.125588
AD	XS-VLDL-PL %	Interleukin 1 production	4/116	130/17951	0.010078	0.125588
AD	XS-VLDL-PL %	Biological process involved in interaction with host	5/116	204/17951	0.0104732	0.129577
AD	XS-VLDL-PL %	Alcohol metabolic process	7/116	372/17951	0.0105273	0.129577
AD	XS-VLDL-PL %	Monocarboxylic acid catabolic process	4/116	132/17951	0.010616	0.129872
AD	XS-VLDL-PL %	Response to reactive oxygen species	5/116	205/17951	0.0106811	0.129876
AD	XS-VLDL-PL %	Negative regulation of leukocyte mediated immunity	3/116	71/17951	0.0109259	0.131041
AD	XS-VLDL-PL %	Response to oxygen containing compound	19/116	1678/17951	0.011062	0.131041
AD	XS-VLDL-PL %	Negative regulation of establishment of protein localization	4/116	134/17951	0.0111721	0.131041
AD	XS-VLDL-PL %	Cholesterol storage	2/116	25/17951	0.0112712	0.131041
AD	XS-VLDL-PL %	Positive regulation of monooxygenase activity	2/116	25/17951	0.0112712	0.131041
AD	XS-VLDL-PL %	Regulation of nitric oxide synthase activity	2/116	25/17951	0.0112712	0.131041
AD	XS-VLDL-PL %	Steroid catabolic process	2/116	25/17951	0.0112712	0.131041
AD	XS-VLDL-PL %	Endothelial cell proliferation	5/116	208/17951	0.0113214	0.131041
AD	XS-VLDL-PL %	Regulation of cellular localization	13/116	988/17951	0.0113646	0.131041
AD	XS-VLDL-PL %	Endocrine system development	4/116	136/17951	0.0117468	0.133525
AD	XS-VLDL-PL %	Negative regulation of transferase activity	5/116	210/17951	0.0117627	0.133525
AD	XS-VLDL-PL %	Positive regulation of interleukin 1 production	3/116	73/17951	0.0117798	0.133525
AD	XS-VLDL-PL %	Adaptive immune response based on somatic recombination of immune receptors built from immunoglobulin superfamily domains	7/116	381/17951	0.0118898	0.13358
AD	XS-VLDL-PL %	Regulation of cholesterol biosynthetic process	2/116	26/17951	0.0121594	0.13358
AD	XS-VLDL-PL %	Regulation of macrophage differentiation	2/116	26/17951	0.0121594	0.13358
AD	XS-VLDL-PL %	Cholesterol efflux	3/116	74/17951	0.0122207	0.13358
AD	XS-VLDL-PL %	Positive regulation of tor signaling	3/116	74/17951	0.0122207	0.13358
AD	XS-VLDL-PL %	Regulation of dna binding	3/116	74/17951	0.0122207	0.13358
AD	XS-VLDL-PL %	Cytokine production	12/116	888/17951	0.0122506	0.13358
AD	XS-VLDL-PL %	Neutral lipid metabolic process	4/116	138/17951	0.0123401	0.133828
AD	XS-VLDL-PL %	Regulation of adaptive immune response	5/116	213/17951	0.0124462	0.134253
AD	XS-VLDL-PL %	Protein localization to extracellular region	7/116	385/17951	0.0125347	0.134485
AD	XS-VLDL-PL %	Fatty acid beta oxidation	3/116	75/17951	0.012671	0.134508
AD	XS-VLDL-PL %	Negative regulation of protein secretion	3/116	75/17951	0.012671	0.134508
AD	XS-VLDL-PL %	T cell activation	9/116	579/17951	0.0127956	0.135116
AD	XS-VLDL-PL %	Positive regulation of cholesterol efflux	2/116	27/17951	0.0130772	0.136651
AD	XS-VLDL-PL %	Positive regulation of steroid metabolic process	2/116	27/17951	0.0130772	0.136651
AD	XS-VLDL-PL %	Positive regulation of immune system process	14/116	1120/17951	0.0132179	0.137405
AD	XS-VLDL-PL %	Establishment of protein localization	19/116	1711/17951	0.0134178	0.138764
AD	XS-VLDL-PL %	Toll like receptor 3 signaling pathway	2/116	28/17951	0.0140242	0.144112
AD	XS-VLDL-PL %	Pancreas development	3/116	78/17951	0.0140785	0.144112
AD	XS-VLDL-PL %	Negative regulation of multicellular organismal process	15/116	1248/17951	0.0144903	0.147574
AD	XS-VLDL-PL %	Regulation of glial cell differentiation	3/116	79/17951	0.0145666	0.147602
AD	XS-VLDL-PL %	Myeloid dendritic cell activation	2/116	29/17951	0.0150001	0.149726
AD	XS-VLDL-PL %	Negative regulation of cell killing	2/116	29/17951	0.0150001	0.149726
AD	XS-VLDL-PL %	Positive regulation of natural killer cell mediated cytotoxicity	2/116	29/17951	0.0150001	0.149726
AD	XS-VLDL-PL %	Cellular lipid metabolic process	13/116	1026/17951	0.0151655	0.150412
AD	XS-VLDL-PL %	Regulation of catalytic activity	16/116	1373/17951	0.0152621	0.150412
AD	XS-VLDL-PL %	Lymphocyte activation	11/116	807/17951	0.0153439	0.150412
AD	XS-VLDL-PL %	Fatty acid metabolic process	7/116	401/17951	0.0153687	0.150412
AD	XS-VLDL-PL %	Regulation of molecular function	21/116	1984/17951	0.0155118	0.151075
AD	XS-VLDL-PL %	Leukocyte mediated cytotoxicity	4/116	148/17951	0.0155941	0.151143
AD	XS-VLDL-PL %	Endocytosis	10/116	703/17951	0.015694	0.15138
AD	XS-VLDL-PL %	Negative regulation of dna binding	2/116	30/17951	0.0160044	0.152179
AD	XS-VLDL-PL %	Positive regulation of macrophage activation	2/116	30/17951	0.0160044	0.152179
AD	XS-VLDL-PL %	Tolerance induction	2/116	30/17951	0.0160044	0.152179
AD	XS-VLDL-PL %	Neurogenesis	19/116	1745/17951	0.0162477	0.152205
AD	XS-VLDL-PL %	Multicellular organismal level homeostasis	11/116	814/17951	0.0162612	0.152205
AD	XS-VLDL-PL %	Nucleus organization	4/116	150/17951	0.0163037	0.152205
AD	XS-VLDL-PL %	Biological process involved in symbiotic interaction	6/116	314/17951	0.0163105	0.152205
AD	XS-VLDL-PL %	Positive regulation of response to biotic stimulus	7/116	407/17951	0.0165408	0.152514
AD	XS-VLDL-PL %	Regulation of binding	5/116	229/17951	0.01655	0.152514
AD	XS-VLDL-PL %	Positive regulation of cytokine production	8/116	504/17951	0.0165717	0.152514
AD	XS-VLDL-PL %	Organelle assembly	13/116	1040/17951	0.016789	0.153808
AD	XS-VLDL-PL %	Hydrogen peroxide catabolic process	2/116	31/17951	0.0170367	0.154665
AD	XS-VLDL-PL %	Negative regulation of amyloid precursor protein catabolic process	2/116	31/17951	0.0170367	0.154665
AD	XS-VLDL-PL %	Natural killer cell mediated immunity	3/116	84/17951	0.0171502	0.154994
AD	XS-VLDL-PL %	Cellular response to chemical stress	6/116	320/17951	0.0177344	0.158548
AD	XS-VLDL-PL %	Regulation of lymphocyte activation	8/116	511/17951	0.0178497	0.158548
AD	XS-VLDL-PL %	Immune effector process	10/116	718/17951	0.0179166	0.158548
AD	XS-VLDL-PL %	Animal organ maturation	2/116	32/17951	0.0180966	0.158548
AD	XS-VLDL-PL %	Mature b cell differentiation involved in immune response	2/116	32/17951	0.0180966	0.158548
AD	XS-VLDL-PL %	Placenta blood vessel development	2/116	32/17951	0.0180966	0.158548
AD	XS-VLDL-PL %	Synaptic transmission cholinergic	2/116	32/17951	0.0180966	0.158548
AD	XS-VLDL-PL %	Circulatory system process	9/116	615/17951	0.0182589	0.159275
AD	XS-VLDL-PL %	Positive regulation of intracellular signal transduction	13/116	1056/17951	0.0188037	0.163317
AD	XS-VLDL-PL %	Organic acid metabolic process	12/116	945/17951	0.0191056	0.165188
AD	XS-VLDL-PL %	Embryonic digestive tract development	2/116	33/17951	0.0191838	0.165188
AD	XS-VLDL-PL %	Protein localization to vacuole	3/116	88/17951	0.0193898	0.165592
AD	XS-VLDL-PL %	Regulation of kinase activity	8/116	519/17951	0.0193958	0.165592
AD	XS-VLDL-PL %	Regulation of lipid metabolic process	6/116	327/17951	0.0195012	0.165786
AD	XS-VLDL-PL %	Regulation of vesicle mediated transport	8/116	521/17951	0.0197968	0.167589
AD	XS-VLDL-PL %	Steroid metabolic process	6/116	330/17951	0.0202939	0.168979
AD	XS-VLDL-PL %	Glycerophospholipid catabolic process	2/116	34/17951	0.0202978	0.168979
AD	XS-VLDL-PL %	Negative regulation of amide metabolic process	2/116	34/17951	0.0202978	0.168979
AD	XS-VLDL-PL %	Regulation of fatty acid oxidation	2/116	34/17951	0.0202978	0.168979
AD	XS-VLDL-PL %	Regulation of leukocyte differentiation	6/116	331/17951	0.020563	0.170479
AD	XS-VLDL-PL %	Leukocyte differentiation	9/116	629/17951	0.0207879	0.171634
AD	XS-VLDL-PL %	Positive regulation of catalytic activity	11/116	846/17951	0.0209902	0.172594
AD	XS-VLDL-PL %	Peptidyl amino acid modification	11/116	847/17951	0.0211528	0.172739
AD	XS-VLDL-PL %	Mononuclear cell differentiation	8/116	528/17951	0.0212473	0.172739
AD	XS-VLDL-PL %	Fc gamma receptor signaling pathway	2/116	35/17951	0.0214383	0.172739
AD	XS-VLDL-PL %	Positive regulation of natural killer cell mediated immunity	2/116	35/17951	0.0214383	0.172739
AD	XS-VLDL-PL %	Virion assembly	2/116	35/17951	0.0214383	0.172739
AD	XS-VLDL-PL %	Symbiont entry into host	4/116	164/17951	0.0218387	0.17479
AD	XS-VLDL-PL %	Muscle cell differentiation	7/116	431/17951	0.0218671	0.17479
AD	XS-VLDL-PL %	Response to cytokine	12/116	965/17951	0.0220926	0.175892
AD	XS-VLDL-PL %	Regulation of establishment of protein localization	8/116	533/17951	0.0223288	0.177069
AD	XS-VLDL-PL %	Alcohol catabolic process	2/116	36/17951	0.0226048	0.177158
AD	XS-VLDL-PL %	Negative regulation of interleukin 8 production	2/116	36/17951	0.0226048	0.177158
AD	XS-VLDL-PL %	Positive regulation of sterol transport	2/116	36/17951	0.0226048	0.177158
AD	XS-VLDL-PL %	Monocarboxylic acid metabolic process	9/116	639/17951	0.0227435	0.177551
AD	XS-VLDL-PL %	Protein localization to organelle	12/116	971/17951	0.0230532	0.178692
AD	XS-VLDL-PL %	Regulation of protein transport	7/116	436/17951	0.0231112	0.178692
AD	XS-VLDL-PL %	Negative regulation of lymphocyte activation	4/116	167/17951	0.0231569	0.178692
AD	XS-VLDL-PL %	Response to nutrient	4/116	168/17951	0.0236068	0.181467
AD	XS-VLDL-PL %	Negative regulation of catalytic activity	7/116	439/17951	0.0238808	0.182267
AD	XS-VLDL-PL %	Regulation of leukocyte mediated immunity	5/116	252/17951	0.0238927	0.182267
AD	XS-VLDL-PL %	Neural precursor cell proliferation	4/116	169/17951	0.0240621	0.182864
AD	XS-VLDL-PL %	Mature b cell differentiation	2/116	38/17951	0.0250146	0.188674
AD	XS-VLDL-PL %	Positive regulation of oxidoreductase activity	2/116	38/17951	0.0250146	0.188674
AD	XS-VLDL-PL %	Cellular oxidant detoxification	3/116	98/17951	0.0256637	0.192845
AD	XS-VLDL-PL %	Negative regulation of secretion	4/116	173/17951	0.0259363	0.193442
AD	XS-VLDL-PL %	Regulation of synapse structure or activity	5/116	258/17951	0.0261049	0.193442
AD	XS-VLDL-PL %	Negative regulation of notch signaling pathway	2/116	39/17951	0.0262571	0.193442
AD	XS-VLDL-PL %	Negative regulation of leukocyte proliferation	3/116	99/17951	0.0263442	0.193442
AD	XS-VLDL-PL %	Regulation of cilium assembly	3/116	99/17951	0.0263442	0.193442
AD	XS-VLDL-PL %	Regulation of fatty acid metabolic process	3/116	99/17951	0.0263442	0.193442
AD	XS-VLDL-PL %	Cytoplasmic pattern recognition receptor signaling pathway	4/116	174/17951	0.0264182	0.193442
AD	XS-VLDL-PL %	Regulation of striated muscle contraction	3/116	100/17951	0.0270343	0.193807
AD	XS-VLDL-PL %	Peptide transport	5/116	261/17951	0.0272587	0.193807
AD	XS-VLDL-PL %	Negative regulation of plasma membrane bounded cell projection assembly	2/116	40/17951	0.0275242	0.193807
AD	XS-VLDL-PL %	Positive regulation of nitric oxide metabolic process	2/116	40/17951	0.0275242	0.193807
AD	XS-VLDL-PL %	Regulation of monooxygenase activity	2/116	40/17951	0.0275242	0.193807
AD	XS-VLDL-PL %	Regulation of natural killer cell activation	2/116	40/17951	0.0275242	0.193807
AD	XS-VLDL-PL %	Adenylate cyclase modulating g protein coupled receptor signaling pathway	5/116	262/17951	0.0276505	0.193807
AD	XS-VLDL-PL %	Smooth muscle cell proliferation	4/116	177/17951	0.0278962	0.193807
AD	XS-VLDL-PL %	Heart process	5/116	263/17951	0.0280458	0.193807
AD	XS-VLDL-PL %	Positive regulation of t cell mediated cytotoxicity	2/116	41/17951	0.0288155	0.193807
AD	XS-VLDL-PL %	Regulation of actin filament based movement	2/116	41/17951	0.0288155	0.193807
AD	XS-VLDL-PL %	Regulation of blood circulation	5/116	265/17951	0.0288471	0.193807
AD	XS-VLDL-PL %	Phospholipid transport	3/116	103/17951	0.0291623	0.193807
AD	XS-VLDL-PL %	Regulation of t cell mediated immunity	3/116	103/17951	0.0291623	0.193807
AD	XS-VLDL-PL %	Sterol homeostasis	3/116	103/17951	0.0291623	0.193807
AD	XS-VLDL-PL %	Regulation of protein secretion	5/116	266/17951	0.0292532	0.193807
AD	XS-VLDL-PL %	Regulation of steroid metabolic process	3/116	104/17951	0.0298909	0.193807
AD	XS-VLDL-PL %	Cellular response to organic substance	20/116	1992/17951	0.0301004	0.193807
AD	XS-VLDL-PL %	Negative regulation of fatty acid metabolic process	2/116	42/17951	0.0301307	0.193807
AD	XS-VLDL-PL %	Pituitary gland development	2/116	42/17951	0.0301307	0.193807
AD	XS-VLDL-PL %	Positive regulation of interleukin 10 production	2/116	42/17951	0.0301307	0.193807
AD	XS-VLDL-PL %	Positive regulation of immune response	10/116	783/17951	0.0303076	0.193807
AD	XS-VLDL-PL %	Regulation of cellular catabolic process	7/116	462/17951	0.0303763	0.193807
AD	XS-VLDL-PL %	Regulation of leukocyte proliferation	5/116	269/17951	0.0304932	0.193807
AD	XS-VLDL-PL %	Negative regulation of organelle organization	6/116	363/17951	0.0304979	0.193807
AD	XS-VLDL-PL %	Cellular response to alcohol	3/116	106/17951	0.0313767	0.193807
AD	XS-VLDL-PL %	Peptidyl threonine modification	3/116	106/17951	0.0313767	0.193807
AD	XS-VLDL-PL %	Response to retinoic acid	3/116	106/17951	0.0313767	0.193807
AD	XS-VLDL-PL %	Regulation of lipid localization	4/116	184/17951	0.0315339	0.193807
AD	XS-VLDL-PL %	Anterograde dendritic transport of neurotransmitter receptor complex	1/116	5/17951	0.0318988	0.193807
AD	XS-VLDL-PL %	Detection of lipopolysaccharide	1/116	5/17951	0.0318988	0.193807
AD	XS-VLDL-PL %	Diacylglycerol catabolic process	1/116	5/17951	0.0318988	0.193807
AD	XS-VLDL-PL %	Fc receptor mediated inhibitory signaling pathway	1/116	5/17951	0.0318988	0.193807
AD	XS-VLDL-PL %	Granulocyte colony stimulating factor production	1/116	5/17951	0.0318988	0.193807
AD	XS-VLDL-PL %	Immune complex clearance	1/116	5/17951	0.0318988	0.193807
AD	XS-VLDL-PL %	Isoprenoid transport	1/116	5/17951	0.0318988	0.193807
AD	XS-VLDL-PL %	Maintenance of protein location in mitochondrion	1/116	5/17951	0.0318988	0.193807
AD	XS-VLDL-PL %	Membrane fusion involved in viral entry into host cell	1/116	5/17951	0.0318988	0.193807
AD	XS-VLDL-PL %	Negative regulation of calcium ion transmembrane transport via high voltage gated calcium channel	1/116	5/17951	0.0318988	0.193807
AD	XS-VLDL-PL %	Negative regulation of defense response to bacterium	1/116	5/17951	0.0318988	0.193807
AD	XS-VLDL-PL %	Negative regulation of sister chromatid cohesion	1/116	5/17951	0.0318988	0.193807
AD	XS-VLDL-PL %	Phosphagen metabolic process	1/116	5/17951	0.0318988	0.193807
AD	XS-VLDL-PL %	Positive regulation of amyloid fibril formation	1/116	5/17951	0.0318988	0.193807
AD	XS-VLDL-PL %	Positive regulation of dendritic spine maintenance	1/116	5/17951	0.0318988	0.193807
AD	XS-VLDL-PL %	Positive regulation of deoxyribonuclease activity	1/116	5/17951	0.0318988	0.193807
AD	XS-VLDL-PL %	Proximal distal pattern formation involved in nephron development	1/116	5/17951	0.0318988	0.193807
AD	XS-VLDL-PL %	Regulation of myeloid dendritic cell activation	1/116	5/17951	0.0318988	0.193807
AD	XS-VLDL-PL %	Regulation of protein localization to lysosome	1/116	5/17951	0.0318988	0.193807
AD	XS-VLDL-PL %	Regulation of t cell costimulation	1/116	5/17951	0.0318988	0.193807
AD	XS-VLDL-PL %	Tolerance induction dependent upon immune response	1/116	5/17951	0.0318988	0.193807
AD	XS-VLDL-PL %	Macroautophagy	6/116	367/17951	0.0319274	0.193807
AD	XS-VLDL-PL %	Blood vessel endothelial cell migration	4/116	185/17951	0.0320753	0.193807
AD	XS-VLDL-PL %	Fatty acid catabolic process	3/116	107/17951	0.032134	0.193807
AD	XS-VLDL-PL %	Immune response regulating cell surface receptor signaling pathway	6/116	368/17951	0.0322915	0.193807
AD	XS-VLDL-PL %	Organelle disassembly	4/116	186/17951	0.0326222	0.193807
AD	XS-VLDL-PL %	Endocrine pancreas development	2/116	44/17951	0.0328312	0.193807
AD	XS-VLDL-PL %	Negative regulation of type ii interferon production	2/116	44/17951	0.0328312	0.193807
AD	XS-VLDL-PL %	Lymphocyte mediated immunity	6/116	370/17951	0.0330279	0.193807
AD	XS-VLDL-PL %	Generation of neurons	16/116	1510/17951	0.033541	0.193807
AD	XS-VLDL-PL %	Long chain fatty acid metabolic process	3/116	109/17951	0.0336771	0.193807
AD	XS-VLDL-PL %	Negative regulation of binding	3/116	109/17951	0.0336771	0.193807
AD	XS-VLDL-PL %	Regulation of non canonical nf kappab signal transduction	3/116	109/17951	0.0336771	0.193807
AD	XS-VLDL-PL %	Acylglycerol homeostasis	2/116	45/17951	0.0342158	0.193807
AD	XS-VLDL-PL %	Regulation of type i interferon mediated signaling pathway	2/116	45/17951	0.0342158	0.193807
AD	XS-VLDL-PL %	Triglyceride biosynthetic process	2/116	45/17951	0.0342158	0.193807
AD	XS-VLDL-PL %	Autophagy of mitochondrion	3/116	110/17951	0.0344629	0.193807
AD	XS-VLDL-PL %	Positive regulation of developmental process	15/116	1392/17951	0.0345	0.193807
AD	XS-VLDL-PL %	Phosphorylation	15/116	1394/17951	0.0348756	0.193807
AD	XS-VLDL-PL %	Cellular senescence	3/116	111/17951	0.0352582	0.193807
AD	XS-VLDL-PL %	Positive regulation of lipid localization	3/116	111/17951	0.0352582	0.193807
AD	XS-VLDL-PL %	Negative regulation of signaling	16/116	1520/17951	0.0353299	0.193807
AD	XS-VLDL-PL %	Activation of immune response	8/116	583/17951	0.035363	0.193807
AD	XS-VLDL-PL %	Regulation of proteasomal protein catabolic process	4/116	191/17951	0.0354386	0.193807
AD	XS-VLDL-PL %	Negative regulation of production of molecular mediator of immune response	2/116	46/17951	0.0356229	0.193807
AD	XS-VLDL-PL %	Positive regulation of glial cell differentiation	2/116	46/17951	0.0356229	0.193807
AD	XS-VLDL-PL %	Regulation of oligodendrocyte differentiation	2/116	46/17951	0.0356229	0.193807
AD	XS-VLDL-PL %	Macrophage activation	3/116	112/17951	0.0360629	0.193807
AD	XS-VLDL-PL %	Regulation of gliogenesis	3/116	112/17951	0.0360629	0.193807
AD	XS-VLDL-PL %	Intracellular receptor signaling pathway	6/116	379/17951	0.0364766	0.193807
AD	XS-VLDL-PL %	Peptidyl serine modification	5/116	283/17951	0.0367155	0.193807
AD	XS-VLDL-PL %	Small molecule catabolic process	6/116	380/17951	0.0368735	0.193807
AD	XS-VLDL-PL %	Lipid oxidation	3/116	113/17951	0.0368771	0.193807
AD	XS-VLDL-PL %	Labyrinthine layer development	2/116	47/17951	0.037052	0.193807
AD	XS-VLDL-PL %	Negative regulation of organelle assembly	2/116	47/17951	0.037052	0.193807
AD	XS-VLDL-PL %	Negative regulation of peptide secretion	2/116	47/17951	0.037052	0.193807
AD	XS-VLDL-PL %	Regulation of establishment of protein localization to mitochondrion	2/116	47/17951	0.037052	0.193807
AD	XS-VLDL-PL %	Regulation of long term synaptic potentiation	2/116	47/17951	0.037052	0.193807
AD	XS-VLDL-PL %	Import into cell	11/116	926/17951	0.0371806	0.193807
AD	XS-VLDL-PL %	Lipid metabolic process	15/116	1408/17951	0.0375894	0.193807
AD	XS-VLDL-PL %	Negative regulation of small molecule metabolic process	3/116	114/17951	0.0377008	0.193807
AD	XS-VLDL-PL %	Lipid modification	4/116	195/17951	0.0377904	0.193807
AD	XS-VLDL-PL %	Positive regulation of hemopoiesis	4/116	195/17951	0.0377904	0.193807
AD	XS-VLDL-PL %	Regulation of response to cytokine stimulus	4/116	195/17951	0.0377904	0.193807
AD	XS-VLDL-PL %	Cellular response to water stimulus	1/116	6/17951	0.0381564	0.193807
AD	XS-VLDL-PL %	Forebrain ventricular zone progenitor cell division	1/116	6/17951	0.0381564	0.193807
AD	XS-VLDL-PL %	Hemidesmosome assembly	1/116	6/17951	0.0381564	0.193807
AD	XS-VLDL-PL %	Lipid transport across blood brain barrier	1/116	6/17951	0.0381564	0.193807
AD	XS-VLDL-PL %	Low density lipoprotein receptor particle metabolic process	1/116	6/17951	0.0381564	0.193807
AD	XS-VLDL-PL %	Modulation by virus of host process	1/116	6/17951	0.0381564	0.193807
AD	XS-VLDL-PL %	Negative regulation of action potential	1/116	6/17951	0.0381564	0.193807
AD	XS-VLDL-PL %	Negative regulation of acute inflammatory response to antigenic stimulus	1/116	6/17951	0.0381564	0.193807
AD	XS-VLDL-PL %	Negative regulation of dendritic cell differentiation	1/116	6/17951	0.0381564	0.193807
AD	XS-VLDL-PL %	Negative regulation of fatty acid beta oxidation	1/116	6/17951	0.0381564	0.193807
AD	XS-VLDL-PL %	Negative regulation of feeding behavior	1/116	6/17951	0.0381564	0.193807
AD	XS-VLDL-PL %	Negative regulation of hydrogen peroxide metabolic process	1/116	6/17951	0.0381564	0.193807
AD	XS-VLDL-PL %	Negative regulation of interferon alpha production	1/116	6/17951	0.0381564	0.193807
AD	XS-VLDL-PL %	Negative regulation of photoreceptor cell differentiation	1/116	6/17951	0.0381564	0.193807
AD	XS-VLDL-PL %	Neutrophil clearance	1/116	6/17951	0.0381564	0.193807
AD	XS-VLDL-PL %	Oncogene induced cell senescence	1/116	6/17951	0.0381564	0.193807
AD	XS-VLDL-PL %	Positive regulation of artery morphogenesis	1/116	6/17951	0.0381564	0.193807
AD	XS-VLDL-PL %	Positive regulation of i kappab phosphorylation	1/116	6/17951	0.0381564	0.193807
AD	XS-VLDL-PL %	Positive regulation of interleukin 1 alpha production	1/116	6/17951	0.0381564	0.193807
AD	XS-VLDL-PL %	Positive regulation of nuclease activity	1/116	6/17951	0.0381564	0.193807
AD	XS-VLDL-PL %	Positive regulation of synaptic transmission cholinergic	1/116	6/17951	0.0381564	0.193807
AD	XS-VLDL-PL %	Regulation of amacrine cell differentiation	1/116	6/17951	0.0381564	0.193807
AD	XS-VLDL-PL %	Regulation of aspartic type endopeptidase activity involved in amyloid precursor protein catabolic process	1/116	6/17951	0.0381564	0.193807
AD	XS-VLDL-PL %	Regulation of heart rate by chemical signal	1/116	6/17951	0.0381564	0.193807
AD	XS-VLDL-PL %	Regulation of long chain fatty acid import across plasma membrane	1/116	6/17951	0.0381564	0.193807
AD	XS-VLDL-PL %	Regulation of t cell activation via t cell receptor contact with antigen bound to mhc molecule on antigen presenting cell	1/116	6/17951	0.0381564	0.193807
AD	XS-VLDL-PL %	Snorna localization	1/116	6/17951	0.0381564	0.193807
AD	XS-VLDL-PL %	T tubule organization	1/116	6/17951	0.0381564	0.193807
AD	XS-VLDL-PL %	Regulation of protein ubiquitination	4/116	196/17951	0.0383921	0.194093
AD	XS-VLDL-PL %	Apoptotic cell clearance	2/116	48/17951	0.038503	0.194093
AD	XS-VLDL-PL %	Regulation of humoral immune response	2/116	48/17951	0.038503	0.194093
AD	PUFA	Regulation of plasma lipoprotein particle levels	9/137	92/17951	3.42665e-08	7.2681e-05
AD	PUFA	Plasma lipoprotein particle clearance	7/137	55/17951	1.93297e-07	0.000204996
AD	PUFA	Regulation of lipid catabolic process	7/137	66/17951	6.91851e-07	0.000489151
AD	PUFA	Phospholipid efflux	4/137	14/17951	3.06283e-06	0.00119632
AD	PUFA	Sterol metabolic process	9/137	157/17951	3.28432e-06	0.00119632
AD	PUFA	Protein lipid complex organization	6/137	54/17951	3.38412e-06	0.00119632
AD	PUFA	Lipopolysaccharide mediated signaling pathway	6/137	56/17951	4.20147e-06	0.00127308
AD	PUFA	Phosphatidylcholine catabolic process	4/137	16/17951	5.50308e-06	0.00145904
AD	PUFA	Sterol transport	8/137	128/17951	6.2104e-06	0.00146362
AD	PUFA	High density lipoprotein particle remodeling	4/137	17/17951	7.15378e-06	0.00151735
AD	PUFA	Amyloid beta clearance	5/137	38/17951	9.8644e-06	0.00185704
AD	PUFA	Negative regulation of molecular function	18/137	735/17951	1.23915e-05	0.00185704
AD	PUFA	Phospholipid transport	7/137	103/17951	1.39257e-05	0.00185704
AD	PUFA	Reverse cholesterol transport	4/137	20/17951	1.43063e-05	0.00185704
AD	PUFA	Regulation of phospholipid catabolic process	3/137	7/17951	1.48839e-05	0.00185704
AD	PUFA	Triglyceride rich lipoprotein particle clearance	3/137	7/17951	1.48839e-05	0.00185704
AD	PUFA	Very low density lipoprotein particle clearance	3/137	7/17951	1.48839e-05	0.00185704
AD	PUFA	Negative regulation of lipoprotein particle clearance	4/137	21/17951	1.75681e-05	0.00207015
AD	PUFA	Triglyceride metabolic process	7/137	109/17951	2.01627e-05	0.00225085
AD	PUFA	Positive regulation of amyloid beta clearance	3/137	8/17951	2.36811e-05	0.00251145
AD	PUFA	Negative regulation of endocytosis	6/137	77/17951	2.69102e-05	0.002718
AD	PUFA	Regulation of natural killer cell mediated immune response to tumor cell	3/137	10/17951	5.01796e-05	0.00462755
AD	PUFA	Regulation of phosphatidylcholine metabolic process	3/137	10/17951	5.01796e-05	0.00462755
AD	PUFA	Regulation of binding	9/137	229/17951	6.66151e-05	0.00568589
AD	PUFA	Natural killer cell mediated immune response to tumor cell	3/137	11/17951	6.86115e-05	0.00568589
AD	PUFA	Organic hydroxy compound transport	10/137	286/17951	6.9698e-05	0.00568589
AD	PUFA	Protein lipid complex assembly	4/137	30/17951	7.62691e-05	0.005948
AD	PUFA	Lipid catabolic process	11/137	350/17951	7.85194e-05	0.005948
AD	PUFA	Neutral lipid metabolic process	7/137	138/17951	9.12888e-05	0.00667684
AD	PUFA	High density lipoprotein particle assembly	3/137	13/17951	0.000117602	0.00831469
AD	PUFA	Glycerophospholipid catabolic process	4/137	34/17951	0.00012605	0.00861028
AD	PUFA	Tumor necrosis factor superfamily cytokine production	8/137	196/17951	0.000131627	0.00861028
AD	PUFA	Glycerolipid catabolic process	5/137	65/17951	0.00013764	0.00861028
AD	PUFA	Sterol homeostasis	6/137	103/17951	0.000138021	0.00861028
AD	PUFA	Negative regulation of cellular component organization	16/137	732/17951	0.000147961	0.00896664
AD	PUFA	Regulation of lipoprotein particle clearance	4/137	36/17951	0.000158223	0.00926526
AD	PUFA	Peptidyl threonine modification	6/137	106/17951	0.000161625	0.00926526
AD	PUFA	Positive regulation of protein catabolic process	8/137	204/17951	0.000173273	0.00957035
AD	PUFA	Protein containing complex remodeling	4/137	37/17951	0.000176356	0.00957035
AD	PUFA	Regulation of molecular function	30/137	1984/17951	0.000180483	0.00957035
AD	PUFA	Negative regulation of receptor mediated endocytosis	4/137	38/17951	0.000195944	0.00997852
AD	PUFA	Cellular response to biotic stimulus	9/137	265/17951	0.000201207	0.00997852
AD	PUFA	Regulation of lipid metabolic process	10/137	327/17951	0.000208578	0.00997852
AD	PUFA	Negative regulation of transferase activity	8/137	210/17951	0.000211165	0.00997852
AD	PUFA	Organophosphate ester transport	7/137	158/17951	0.000211703	0.00997852
AD	PUFA	Regulation of cellular catabolic process	12/137	462/17951	0.000222643	0.0101289
AD	PUFA	Steroid metabolic process	10/137	330/17951	0.000224445	0.0101289
AD	PUFA	Regulation of transport	26/137	1633/17951	0.000238385	0.0104371
AD	PUFA	Import into cell	18/137	926/17951	0.000241116	0.0104371
AD	PUFA	Cholesterol efflux	5/137	74/17951	0.000254104	0.0107793
AD	PUFA	Cellular response to lipoprotein particle stimulus	4/137	41/17951	0.000264105	0.0109839
AD	PUFA	Negative regulation of receptor internalization	3/137	17/17951	0.000273427	0.0111529
AD	PUFA	Phosphatidylcholine metabolic process	5/137	76/17951	0.000287899	0.0113813
AD	PUFA	Leukocyte apoptotic process	6/137	118/17951	0.000289758	0.0113813
AD	PUFA	Regulation of sterol transport	5/137	77/17951	0.000306023	0.0117499
AD	PUFA	Endocytosis	15/137	703/17951	0.000311487	0.0117499
AD	PUFA	Regulation of transferase activity	14/137	628/17951	0.000321253	0.0117499
AD	PUFA	High density lipoprotein particle clearance	3/137	18/17951	0.000326284	0.0117499
AD	PUFA	Peptidyl serine modification	9/137	283/17951	0.000326839	0.0117499
AD	PUFA	Regulation of response to external stimulus	20/137	1130/17951	0.000364602	0.0127422
AD	PUFA	Negative regulation of protein modification process	11/137	418/17951	0.000366457	0.0127422
AD	PUFA	Regulation of protein binding	6/137	124/17951	0.00037831	0.0129422
AD	PUFA	Regulation of amyloid beta clearance	3/137	19/17951	0.000385303	0.0129722
AD	PUFA	Regulation of triglyceride metabolic process	4/137	46/17951	0.000413209	0.0136241
AD	PUFA	Cellular catabolic process	20/137	1142/17951	0.000417514	0.0136241
AD	PUFA	Labyrinthine layer blood vessel development	3/137	20/17951	0.000450773	0.0141077
AD	PUFA	Positive regulation of epithelial cell migration	7/137	179/17951	0.000451487	0.0141077
AD	PUFA	Membrane organization	16/137	809/17951	0.000452286	0.0141077
AD	PUFA	Lipid homeostasis	7/137	180/17951	0.00046681	0.0143497
AD	PUFA	Regulation of endocytosis	9/137	298/17951	0.000475765	0.014416
AD	PUFA	Cellular response to molecule of bacterial origin	8/137	238/17951	0.000488877	0.0146047
AD	PUFA	Cellular lipid catabolic process	8/137	239/17951	0.000502608	0.0148064
AD	PUFA	Regulation of lipid localization	7/137	184/17951	0.000532308	0.0154665
AD	PUFA	Positive regulation of endothelial cell migration	6/137	133/17951	0.000549334	0.0157455
AD	PUFA	Negative regulation of receptor recycling	2/137	5/17951	0.000569588	0.015889
AD	PUFA	Regulation of very low density lipoprotein particle clearance	2/137	5/17951	0.000569588	0.015889
AD	PUFA	Alcohol metabolic process	10/137	372/17951	0.000576815	0.015889
AD	PUFA	Positive regulation of triglyceride metabolic process	3/137	22/17951	0.000602179	0.016375
AD	PUFA	Regulation of kinase activity	12/137	519/17951	0.000632294	0.0169763
AD	PUFA	Regulation of catalytic activity	22/137	1373/17951	0.000705627	0.0187084
AD	PUFA	Intracellular signaling cassette	28/137	1952/17951	0.000724098	0.0189502
AD	PUFA	Positive regulation of catalytic activity	16/137	846/17951	0.000732617	0.0189502
AD	PUFA	Peptidyl amino acid modification	16/137	847/17951	0.000741899	0.0189591
AD	PUFA	Phospholipid catabolic process	4/137	55/17951	0.000819027	0.0206809
AD	PUFA	Activation of transmembrane receptor protein tyrosine kinase activity	2/137	6/17951	0.000850106	0.0209665
AD	PUFA	Low density lipoprotein receptor particle metabolic process	2/137	6/17951	0.000850106	0.0209665
AD	PUFA	Cellular response to lipid	13/137	616/17951	0.00087801	0.0213174
AD	PUFA	Regulation of response to tumor cell	3/137	25/17951	0.000884435	0.0213174
AD	PUFA	Regulation of response to biotic stimulus	12/137	545/17951	0.000967019	0.0228404
AD	PUFA	Regulation of cilium assembly	5/137	99/17951	0.00096916	0.0228404
AD	PUFA	Receptor mediated endocytosis	8/137	265/17951	0.000985119	0.0229614
AD	PUFA	Positive regulation of cholesterol efflux	3/137	27/17951	0.0011123	0.0253711
AD	PUFA	Regulation of lipid transport	6/137	153/17951	0.00114193	0.0253711
AD	PUFA	Apolipoprotein a i mediated signaling pathway	2/137	7/17951	0.00118419	0.0253711
AD	PUFA	Ectodermal cell differentiation	2/137	7/17951	0.00118419	0.0253711
AD	PUFA	Macrophage colony stimulating factor production	2/137	7/17951	0.00118419	0.0253711
AD	PUFA	Positive regulation of natural killer cell mediated immune response to tumor cell	2/137	7/17951	0.00118419	0.0253711
AD	PUFA	Positive regulation of protein localization to centrosome	2/137	7/17951	0.00118419	0.0253711
AD	PUFA	Positive regulation of receptor catabolic process	2/137	7/17951	0.00118419	0.0253711
AD	PUFA	Negative regulation of lipid catabolic process	3/137	28/17951	0.00123886	0.0260167
AD	PUFA	Regulation of lipopolysaccharide mediated signaling pathway	3/137	28/17951	0.00123886	0.0260167
AD	PUFA	Immune response to tumor cell	3/137	29/17951	0.00137414	0.0282972
AD	PUFA	Positive regulation of antigen receptor mediated signaling pathway	3/137	29/17951	0.00137414	0.0282972
AD	PUFA	Positive regulation of response to external stimulus	13/137	654/17951	0.00150652	0.030725
AD	PUFA	Negative regulation of lipid localization	4/137	65/17951	0.0015331	0.0309693
AD	PUFA	Amyloid beta clearance by cellular catabolic process	2/137	8/17951	0.00157103	0.0311424
AD	PUFA	Regulation of cdc42 protein signal transduction	2/137	8/17951	0.00157103	0.0311424
AD	PUFA	Bone resorption	4/137	66/17951	0.00162246	0.031529
AD	PUFA	Vesicle mediated transport	23/137	1561/17951	0.0016342	0.031529
AD	PUFA	Viral process	10/137	427/17951	0.00163513	0.031529
AD	PUFA	Positive regulation of cellular catabolic process	7/137	224/17951	0.00167566	0.0316726
AD	PUFA	Negative regulation of lipid metabolic process	5/137	112/17951	0.00168009	0.0316726
AD	PUFA	Lipid localization	11/137	504/17951	0.00168737	0.0316726
AD	PUFA	Placenta blood vessel development	3/137	32/17951	0.0018344	0.0341303
AD	PUFA	Biological process involved in interspecies interaction between organisms	25/137	1780/17951	0.00195482	0.0352306
AD	PUFA	Response to lipid	16/137	932/17951	0.0020008	0.0352306
AD	PUFA	Negative regulation of catalytic activity	10/137	439/17951	0.00200354	0.0352306
AD	PUFA	Cholesterol catabolic process	2/137	9/17951	0.00200981	0.0352306
AD	PUFA	Cholesterol import	2/137	9/17951	0.00200981	0.0352306
AD	PUFA	Receptor mediated endocytosis involved in cholesterol transport	2/137	9/17951	0.00200981	0.0352306
AD	PUFA	Regulation of type b pancreatic cell development	2/137	9/17951	0.00200981	0.0352306
AD	PUFA	Response to molecule of bacterial origin	9/137	369/17951	0.00211936	0.0362674
AD	PUFA	Regulation of epithelial cell migration	8/137	300/17951	0.00215634	0.0362674
AD	PUFA	Myeloid cell differentiation	10/137	444/17951	0.00217562	0.0362674
AD	PUFA	Mitochondrion organization	11/137	521/17951	0.00218662	0.0362674
AD	PUFA	Regulation of vesicle mediated transport	11/137	521/17951	0.00218662	0.0362674
AD	PUFA	Low density lipoprotein particle clearance	3/137	34/17951	0.00218864	0.0362674
AD	PUFA	Regulation of phospholipid metabolic process	3/137	34/17951	0.00218864	0.0362674
AD	PUFA	Regulation of endothelial cell migration	7/137	236/17951	0.00225064	0.0370056
AD	PUFA	Lipid metabolic process	21/137	1408/17951	0.00229041	0.0373699
AD	PUFA	Negative regulation of phosphorus metabolic process	9/137	374/17951	0.00232037	0.0375696
AD	PUFA	Negative regulation of kinase activity	6/137	178/17951	0.00246062	0.0395386
AD	PUFA	Negative regulation of cell cell adhesion mediated by cadherin	2/137	10/17951	0.00249971	0.0398488
AD	PUFA	Phagocytosis	7/137	241/17951	0.00253086	0.0398488
AD	PUFA	Intracellular receptor signaling pathway	9/137	379/17951	0.00253628	0.0398488
AD	PUFA	Positive regulation of sterol transport	3/137	36/17951	0.0025826	0.0402781
AD	PUFA	Positive regulation of lipid metabolic process	5/137	124/17951	0.00262228	0.0405984
AD	PUFA	Intracellular sterol transport	3/137	37/17951	0.00279491	0.0425423
AD	PUFA	Positive regulation of signaling	25/137	1828/17951	0.00280129	0.0425423
AD	PUFA	Negative regulation of transport	10/137	460/17951	0.002808	0.0425423
AD	PUFA	Regulation of phosphorus metabolic process	18/137	1149/17951	0.0028542	0.0429354
AD	PUFA	Positive regulation of protein kinase activity	7/137	248/17951	0.00296745	0.0433991
AD	PUFA	Blood vessel endothelial cell migration	6/137	185/17951	0.00298002	0.0433991
AD	PUFA	Negative regulation of multicellular organismal process	19/137	1248/17951	0.00298978	0.0433991
AD	PUFA	Negative regulation of protein ubiquitination	4/137	78/17951	0.00299307	0.0433991
AD	PUFA	Pancreas development	4/137	78/17951	0.00299307	0.0433991
AD	PUFA	Protein localization to mitochondrion	5/137	128/17951	0.00300779	0.0433991
AD	PUFA	Regulation of receptor catabolic process	2/137	11/17951	0.00303996	0.043567
AD	PUFA	Positive regulation of blood vessel endothelial cell migration	4/137	79/17951	0.00313431	0.0446177
AD	PUFA	Sodium ion transport	7/137	252/17951	0.0032416	0.0453141
AD	PUFA	Myeloid cell apoptotic process	3/137	39/17951	0.00325107	0.0453141
AD	PUFA	Negative regulation of nf kappab transcription factor activity	4/137	80/17951	0.00328003	0.0453141
AD	PUFA	Negative regulation of tumor necrosis factor superfamily cytokine production	4/137	80/17951	0.00328003	0.0453141
AD	PUFA	Positive regulation of molecular function	18/137	1165/17951	0.00330597	0.0453141
AD	PUFA	Regulation of lipid biosynthetic process	6/137	189/17951	0.00331142	0.0453141
AD	PUFA	Regulation of intracellular signal transduction	25/137	1853/17951	0.00335459	0.0456107
AD	PUFA	Lymphocyte apoptotic process	4/137	81/17951	0.0034303	0.046343
AD	PUFA	Regulation of cellular localization	16/137	988/17951	0.00356566	0.0478668
AD	PUFA	Regulation of protein localization to centrosome	2/137	12/17951	0.00362975	0.0481181
AD	PUFA	Triglyceride rich lipoprotein particle remodeling	2/137	12/17951	0.00362975	0.0481181
AD	PUFA	Endocrine system development	5/137	136/17951	0.00389912	0.0511879
AD	PUFA	Positive regulation of protein localization	10/137	482/17951	0.00390959	0.0511879
AD	PUFA	Negative regulation of fatty acid metabolic process	3/137	42/17951	0.00401648	0.0517085
AD	PUFA	Regulation of cholesterol metabolic process	3/137	42/17951	0.00401648	0.0517085
AD	PUFA	Non canonical nf kappab signal transduction	5/137	137/17951	0.00402249	0.0517085
AD	PUFA	Regulation of sodium ion transport	4/137	85/17951	0.00407824	0.0521094
AD	PUFA	Organic hydroxy compound metabolic process	11/137	566/17951	0.00410818	0.0521776
AD	PUFA	Negative regulation of amyloid fibril formation	2/137	13/17951	0.00426833	0.0535736
AD	PUFA	Regulation of bone resorption	3/137	43/17951	0.00429386	0.0535736
AD	PUFA	Response to cold	3/137	43/17951	0.00429386	0.0535736
AD	PUFA	Post translational protein modification	16/137	1010/17951	0.00440925	0.0543745
AD	PUFA	Lipoprotein metabolic process	5/137	140/17951	0.00440932	0.0543745
AD	PUFA	Endocrine pancreas development	3/137	44/17951	0.0045826	0.0561845
AD	PUFA	Response to bacterium	13/137	745/17951	0.00461863	0.0563008
AD	PUFA	Immune response regulating signaling pathway	11/137	577/17951	0.00473964	0.056394
AD	PUFA	Positive regulation of lipid biosynthetic process	4/137	89/17951	0.00480429	0.056394
AD	PUFA	Positive regulation of multicellular organismal process	23/137	1701/17951	0.00482483	0.056394
AD	PUFA	Acylglycerol homeostasis	3/137	45/17951	0.00488282	0.056394
AD	PUFA	Regulation of protein tyrosine kinase activity	3/137	45/17951	0.00488282	0.056394
AD	PUFA	Response to tumor cell	3/137	45/17951	0.00488282	0.056394
AD	PUFA	Adhesion of symbiont to host	2/137	14/17951	0.00495491	0.056394
AD	PUFA	Germinal center formation	2/137	14/17951	0.00495491	0.056394
AD	PUFA	Negative regulation of fatty acid oxidation	2/137	14/17951	0.00495491	0.056394
AD	PUFA	Negative regulation of lipopolysaccharide mediated signaling pathway	2/137	14/17951	0.00495491	0.056394
AD	PUFA	Positive regulation of nitric oxide synthase activity	2/137	14/17951	0.00495491	0.056394
AD	PUFA	Positive regulation of triglyceride biosynthetic process	2/137	14/17951	0.00495491	0.056394
AD	PUFA	Bone remodeling	4/137	90/17951	0.00499849	0.056394
AD	PUFA	Regulation of leukocyte apoptotic process	4/137	90/17951	0.00499849	0.056394
AD	PUFA	Positive regulation of transport	14/137	844/17951	0.00516644	0.0579803
AD	PUFA	Negative regulation of type i interferon production	3/137	46/17951	0.00519465	0.0579901
AD	PUFA	Endothelial cell proliferation	6/137	208/17951	0.00527289	0.0585554
AD	PUFA	Regulation of catabolic process	17/137	1127/17951	0.00545352	0.0602459
AD	PUFA	Labyrinthine layer development	3/137	47/17951	0.00551822	0.0603306
AD	PUFA	Negative regulation of lipid transport	3/137	47/17951	0.00551822	0.0603306
AD	PUFA	Leukocyte mediated cytotoxicity	5/137	148/17951	0.00556965	0.0603306
AD	PUFA	Lipoprotein catabolic process	2/137	15/17951	0.00568874	0.0603306
AD	PUFA	Negative regulation of low density lipoprotein particle clearance	2/137	15/17951	0.00568874	0.0603306
AD	PUFA	Positive regulation of response to tumor cell	2/137	15/17951	0.00568874	0.0603306
AD	PUFA	Protein insertion into mitochondrial outer membrane	2/137	15/17951	0.00568874	0.0603306
AD	PUFA	Regulation of phospholipid transport	2/137	15/17951	0.00568874	0.0603306
AD	PUFA	Regulation of immune system process	22/137	1626/17951	0.00581588	0.0608621
AD	PUFA	Negative regulation of post translational protein modification	4/137	94/17951	0.00582791	0.0608621
AD	PUFA	Regulation of protein modification process	18/137	1231/17951	0.00584917	0.0608621
AD	PUFA	T helper 1 type immune response	3/137	48/17951	0.00585363	0.0608621
AD	PUFA	Negative regulation of response to external stimulus	9/137	433/17951	0.0060389	0.0624821
AD	PUFA	Positive regulation of protein metabolic process	18/137	1237/17951	0.00614396	0.0632605
AD	PUFA	Negative regulation of dna binding transcription factor activity	5/137	153/17951	0.00639576	0.0653392
AD	PUFA	Low density lipoprotein particle remodeling	2/137	16/17951	0.00646907	0.0653392
AD	PUFA	Positive regulation of macrophage differentiation	2/137	16/17951	0.00646907	0.0653392
AD	PUFA	Positive regulation of membrane protein ectodomain proteolysis	2/137	16/17951	0.00646907	0.0653392
AD	PUFA	Homeostatic process	23/137	1744/17951	0.00650627	0.0654035
AD	PUFA	Phagocytosis engulfment	3/137	50/17951	0.00656047	0.0656373
AD	PUFA	Regulation of protein catabolic process	8/137	362/17951	0.00666148	0.066335
AD	PUFA	Positive regulation of intracellular signal transduction	16/137	1056/17951	0.0067074	0.0664801
AD	PUFA	Endothelial cell migration	7/137	289/17951	0.0067872	0.0669581
AD	PUFA	Intracellular lipid transport	3/137	51/17951	0.0069321	0.0677574
AD	PUFA	Regulation of bone remodeling	3/137	51/17951	0.0069321	0.0677574
AD	PUFA	Positive regulation of transferase activity	8/137	366/17951	0.00709887	0.0690691
AD	PUFA	Cdc42 protein signal transduction	2/137	17/17951	0.00729515	0.0698992
AD	PUFA	Morphogenesis of an endothelium	2/137	17/17951	0.00729515	0.0698992
AD	PUFA	Regulation of amyloid fibril formation	2/137	17/17951	0.00729515	0.0698992
AD	PUFA	Mitochondrion localization	3/137	52/17951	0.007316	0.0698992
AD	PUFA	Positive regulation of kinase activity	7/137	294/17951	0.00742781	0.0703736
AD	PUFA	Apoptotic process	25/137	1972/17951	0.00743201	0.0703736
AD	PUFA	Monocarboxylic acid biosynthetic process	6/137	225/17951	0.00765312	0.0720622
AD	PUFA	Negative regulation of coagulation	3/137	53/17951	0.00771227	0.0720622
AD	PUFA	Regulation of platelet activation	3/137	53/17951	0.00771227	0.0720622
AD	PUFA	Defense response to other organism	18/137	1268/17951	0.00786758	0.073191
AD	PUFA	Regulation of cholesterol efflux	3/137	54/17951	0.00812099	0.0743394
AD	PUFA	Regulation of natural killer cell mediated immunity	3/137	54/17951	0.00812099	0.0743394
AD	PUFA	Cgas sting signaling pathway	2/137	18/17951	0.00816626	0.0743394
AD	PUFA	Negative regulation of bone remodeling	2/137	18/17951	0.00816626	0.0743394
AD	PUFA	Negative regulation of platelet activation	2/137	18/17951	0.00816626	0.0743394
AD	PUFA	Response to oxygen containing compound	22/137	1678/17951	0.00833073	0.0755124
AD	PUFA	Innate immune response	15/137	987/17951	0.00838615	0.0756782
AD	PUFA	Negative regulation of protein metabolic process	14/137	894/17951	0.00842038	0.0756782
AD	PUFA	Neutral lipid biosynthetic process	3/137	55/17951	0.00854226	0.0764497
AD	PUFA	Protein targeting to mitochondrion	4/137	106/17951	0.00885327	0.0789002
AD	PUFA	Adaptive immune response based on somatic recombination of immune receptors built from immunoglobulin superfamily domains	8/137	381/17951	0.00893497	0.0792951
AD	PUFA	Positive regulation of t cell receptor signaling pathway	2/137	19/17951	0.00908167	0.0799282
AD	PUFA	Regulation of cholesterol storage	2/137	19/17951	0.00908167	0.0799282
AD	PUFA	Inflammatory response	14/137	903/17951	0.0091498	0.0801951
AD	PUFA	Positive regulation of catabolic process	11/137	635/17951	0.00945405	0.0825207
AD	PUFA	Cellular response to oxygen containing compound	17/137	1195/17951	0.00956236	0.0829431
AD	PUFA	Phosphorylation	19/137	1394/17951	0.00961854	0.0829431
AD	PUFA	Tissue migration	8/137	386/17951	0.00961975	0.0829431
AD	PUFA	Negative regulation of binding	4/137	109/17951	0.00974335	0.0836686
AD	PUFA	T cell apoptotic process	3/137	58/17951	0.00988211	0.084518
AD	PUFA	Negative regulation of phosphorylation	7/137	311/17951	0.0099438	0.0847041
AD	PUFA	Regulation of defense response to bacterium	2/137	20/17951	0.0100407	0.085187
AD	PUFA	Myeloid leukocyte differentiation	6/137	240/17951	0.010326	0.0869204
AD	PUFA	Regulation of lymphocyte apoptotic process	3/137	59/17951	0.0103543	0.0869204
AD	PUFA	Positive regulation of lipid localization	4/137	111/17951	0.0103679	0.0869204
AD	PUFA	Biological process involved in symbiotic interaction	7/137	314/17951	0.0104454	0.0872256
AD	PUFA	Macrophage activation	4/137	112/17951	0.0106897	0.0889151
AD	PUFA	Cytoplasmic pattern recognition receptor signaling pathway	5/137	174/17951	0.0108126	0.0892305
AD	PUFA	Ectoderm development	2/137	21/17951	0.0110425	0.0892305
AD	PUFA	Negative regulation of telomere maintenance via telomerase	2/137	21/17951	0.0110425	0.0892305
AD	PUFA	Negative regulation of tissue remodeling	2/137	21/17951	0.0110425	0.0892305
AD	PUFA	Positive regulation of protein localization to cell surface	2/137	21/17951	0.0110425	0.0892305
AD	PUFA	Positive regulation of protein tyrosine kinase activity	2/137	21/17951	0.0110425	0.0892305
AD	PUFA	Regulation of cell cell adhesion mediated by cadherin	2/137	21/17951	0.0110425	0.0892305
AD	PUFA	Response to temperature stimulus	5/137	175/17951	0.0110641	0.0892305
AD	PUFA	Negative regulation of small molecule metabolic process	4/137	114/17951	0.0113524	0.090523
AD	PUFA	Positive regulation of tumor necrosis factor superfamily cytokine production	4/137	114/17951	0.0113524	0.090523
AD	PUFA	Regulation of cell killing	4/137	114/17951	0.0113524	0.090523
AD	PUFA	Myeloid leukocyte activation	6/137	246/17951	0.0115613	0.0916419
AD	PUFA	Smooth muscle cell proliferation	5/137	177/17951	0.0115792	0.0916419
AD	PUFA	Viral life cycle	7/137	321/17951	0.0116874	0.0918613
AD	PUFA	Chemical synaptic transmission postsynaptic	4/137	115/17951	0.0116935	0.0918613
AD	PUFA	Glycerolipid metabolic process	8/137	401/17951	0.0119099	0.0932157
AD	PUFA	Lipid biosynthetic process	12/137	747/17951	0.0119606	0.0932226
AD	PUFA	Intestinal lipid absorption	2/137	22/17951	0.0120866	0.0932226
AD	PUFA	Regulation of low density lipoprotein particle clearance	2/137	22/17951	0.0120866	0.0932226
AD	PUFA	Regulation of mitochondrial outer membrane permeabilization involved in apoptotic signaling pathway	2/137	22/17951	0.0120866	0.0932226
AD	PUFA	Regulation of organelle assembly	6/137	251/17951	0.0126677	0.0973507
AD	PUFA	Regulation of muscle system process	6/137	252/17951	0.0128976	0.0986547
AD	PUFA	Positive regulation of response to biotic stimulus	8/137	407/17951	0.0129304	0.0986547
AD	PUFA	Mitochondrial membrane organization	4/137	119/17951	0.0131235	0.0994258
AD	PUFA	Inflammatory cell apoptotic process	2/137	23/17951	0.0131721	0.0994258
AD	PUFA	Regulation of triglyceride biosynthetic process	2/137	23/17951	0.0131721	0.0994258
AD	PUFA	Interleukin 2 production	3/137	65/17951	0.0134607	0.101244
AD	PUFA	Regulation of defense response	13/137	855/17951	0.013797	0.103407
AD	PUFA	Regulation of receptor mediated endocytosis	4/137	121/17951	0.0138785	0.103646
AD	PUFA	Membrane invagination	3/137	66/17951	0.0140244	0.103646
AD	PUFA	Regulation of oxidoreductase activity	3/137	66/17951	0.0140244	0.103646
AD	PUFA	Regulation of receptor internalization	3/137	66/17951	0.0140244	0.103646
AD	PUFA	Type b pancreatic cell development	2/137	24/17951	0.0142984	0.105304
AD	PUFA	Response to nutrient levels	9/137	500/17951	0.0145838	0.106427
AD	PUFA	Cellular response to retinoic acid	3/137	67/17951	0.0146014	0.106427
AD	PUFA	Secretory granule organization	3/137	67/17951	0.0146014	0.106427
AD	PUFA	Negative regulation of response to biotic stimulus	4/137	124/17951	0.0150618	0.108615
AD	PUFA	Negative regulation of lipid biosynthetic process	3/137	68/17951	0.0151916	0.108615
AD	PUFA	Positive regulation of cytokine production	9/137	504/17951	0.0152858	0.108615
AD	PUFA	Protein autophosphorylation	5/137	190/17951	0.0153293	0.108615
AD	PUFA	Tissue remodeling	5/137	190/17951	0.0153293	0.108615
AD	PUFA	Regulation of programmed cell death	20/137	1566/17951	0.0154382	0.108615
AD	PUFA	Cholesterol storage	2/137	25/17951	0.0154648	0.108615
AD	PUFA	Positive regulation of monooxygenase activity	2/137	25/17951	0.0154648	0.108615
AD	PUFA	Regulation of nitric oxide synthase activity	2/137	25/17951	0.0154648	0.108615
AD	PUFA	Regulation of receptor recycling	2/137	25/17951	0.0154648	0.108615
AD	PUFA	Steroid catabolic process	2/137	25/17951	0.0154648	0.108615
AD	PUFA	Regulation of protein serine threonine kinase activity	6/137	264/17951	0.0158891	0.111227
AD	PUFA	Regulation of myeloid leukocyte differentiation	4/137	127/17951	0.0163071	0.112658
AD	PUFA	T cell activation involved in immune response	4/137	127/17951	0.0163071	0.112658
AD	PUFA	Type i interferon production	4/137	127/17951	0.0163071	0.112658
AD	PUFA	Negative regulation of protein binding	3/137	70/17951	0.0164122	0.112658
AD	PUFA	Negative regulation of smooth muscle cell proliferation	3/137	70/17951	0.0164122	0.112658
AD	PUFA	Regulation of antigen receptor mediated signaling pathway	3/137	70/17951	0.0164122	0.112658
AD	PUFA	Negative regulation of fatty acid biosynthetic process	2/137	26/17951	0.0166707	0.113696
AD	PUFA	Regulation of macrophage differentiation	2/137	26/17951	0.0166707	0.113696
AD	PUFA	Protein modification by small protein removal	4/137	128/17951	0.0167361	0.113776
AD	PUFA	Positive regulation of fat cell differentiation	3/137	71/17951	0.0170426	0.11549
AD	PUFA	Regulation of protein ubiquitination	5/137	196/17951	0.0173057	0.116899
AD	PUFA	Interleukin 1 production	4/137	130/17951	0.0176152	0.118236
AD	PUFA	Mitochondrial translation	4/137	130/17951	0.0176152	0.118236
AD	PUFA	Receptor metabolic process	3/137	72/17951	0.0176864	0.11834
AD	PUFA	Regulation of immune response	14/137	981/17951	0.0177761	0.118566
AD	PUFA	Regulation of membrane protein ectodomain proteolysis	2/137	27/17951	0.0179154	0.11912
AD	PUFA	Negative regulation of rna biosynthetic process	17/137	1282/17951	0.0180966	0.11995
AD	PUFA	Cytokine production	13/137	888/17951	0.0183141	0.120842
AD	PUFA	Positive regulation of defense response	9/137	520/17951	0.0183453	0.120842
AD	PUFA	Regulation of phosphorylation	14/137	987/17951	0.0186354	0.122374
AD	PUFA	Positive regulation of erk1 and erk2 cascade	5/137	200/17951	0.0187131	0.122505
AD	PUFA	Endomembrane system organization	10/137	611/17951	0.0187747	0.12253
AD	PUFA	Regulation of coagulation	3/137	74/17951	0.0190142	0.123022
AD	PUFA	Regulation of dna binding	3/137	74/17951	0.0190142	0.123022
AD	PUFA	Negative regulation of telomere maintenance via telomere lengthening	2/137	28/17951	0.0191982	0.123022
AD	PUFA	Receptor catabolic process	2/137	28/17951	0.0191982	0.123022
AD	PUFA	Toll like receptor 3 signaling pathway	2/137	28/17951	0.0191982	0.123022
AD	PUFA	Triglyceride catabolic process	2/137	28/17951	0.0191982	0.123022
AD	PUFA	Fatty acid beta oxidation	3/137	75/17951	0.0196983	0.125847
AD	PUFA	Biological process involved in interaction with host	5/137	204/17951	0.0201942	0.127985
AD	PUFA	Myeloid dendritic cell activation	2/137	29/17951	0.0205185	0.127985
AD	PUFA	Positive regulation of natural killer cell mediated cytotoxicity	2/137	29/17951	0.0205185	0.127985
AD	PUFA	Regulation of cardiac muscle cell action potential	2/137	29/17951	0.0205185	0.127985
AD	PUFA	Regulation of platelet aggregation	2/137	29/17951	0.0205185	0.127985
AD	PUFA	Type b pancreatic cell differentiation	2/137	29/17951	0.0205185	0.127985
AD	PUFA	Apoptotic signaling pathway	10/137	620/17951	0.0205457	0.127985
AD	PUFA	Negative regulation of cell cell adhesion	5/137	205/17951	0.0205761	0.127985
AD	PUFA	Response to reactive oxygen species	5/137	205/17951	0.0205761	0.127985
AD	PUFA	Activation of protein kinase activity	3/137	77/17951	0.021107	0.130142
AD	PUFA	Negative regulation of wound healing	3/137	77/17951	0.021107	0.130142
AD	PUFA	Positive regulation of cell killing	3/137	77/17951	0.021107	0.130142
AD	PUFA	Regulation of wound healing	4/137	138/17951	0.0214172	0.131072
AD	PUFA	Protein dephosphorylation	5/137	208/17951	0.0217502	0.131072
AD	PUFA	Positive regulation of proteasomal ubiquitin dependent protein catabolic process	3/137	78/17951	0.0218315	0.131072
AD	PUFA	Regulation of axon extension	3/137	78/17951	0.0218315	0.131072
AD	PUFA	Acrosome assembly	2/137	30/17951	0.0218756	0.131072
AD	PUFA	Interferon alpha production	2/137	30/17951	0.0218756	0.131072
AD	PUFA	Negative regulation of interleukin 2 production	2/137	30/17951	0.0218756	0.131072
AD	PUFA	Negative regulation of sterol transport	2/137	30/17951	0.0218756	0.131072
AD	PUFA	Regulation of glycogen biosynthetic process	2/137	30/17951	0.0218756	0.131072
AD	PUFA	Tolerance induction	2/137	30/17951	0.0218756	0.131072
AD	PUFA	Regulation of dna binding transcription factor activity	7/137	366/17951	0.0223392	0.133472
AD	PUFA	Immune response regulating cell surface receptor signaling pathway	7/137	368/17951	0.0229301	0.135963
AD	PUFA	Negative regulation of nucleobase containing compound metabolic process	19/137	1527/17951	0.0231391	0.135963
AD	PUFA	Mitochondrial outer membrane permeabilization	2/137	31/17951	0.023269	0.135963
AD	PUFA	Negative regulation of amyloid precursor protein catabolic process	2/137	31/17951	0.023269	0.135963
AD	PUFA	Negative regulation of extrinsic apoptotic signaling pathway via death domain receptors	2/137	31/17951	0.023269	0.135963
AD	PUFA	Positive regulation of cilium assembly	2/137	31/17951	0.023269	0.135963
AD	PUFA	Protein k63 linked deubiquitination	2/137	31/17951	0.023269	0.135963
AD	PUFA	Viral protein processing	2/137	31/17951	0.023269	0.135963
AD	PUFA	Regulation of protein localization to nucleus	4/137	142/17951	0.0234926	0.136893
AD	PUFA	Regulation of adaptive immune response	5/137	213/17951	0.0238024	0.138318
AD	PUFA	Regulation of innate immune response	8/137	458/17951	0.0243517	0.141123
AD	PUFA	Regulation of cell activation	10/137	638/17951	0.0244508	0.141312
AD	PUFA	Regulation of myeloid cell apoptotic process	2/137	32/17951	0.024698	0.141967
AD	PUFA	Retinoic acid receptor signaling pathway	2/137	32/17951	0.024698	0.141967
AD	PUFA	Cell activation	15/137	1126/17951	0.0249478	0.143015
AD	PUFA	Cellular lipid metabolic process	14/137	1026/17951	0.0250168	0.143024
AD	PUFA	Response to purine containing compound	4/137	145/17951	0.0251267	0.143266
AD	PUFA	Negative regulation of cell activation	5/137	217/17951	0.0255315	0.145118
AD	PUFA	Export across plasma membrane	3/137	83/17951	0.0256566	0.145118
AD	PUFA	Intrinsic apoptotic signaling pathway by p53 class mediator	3/137	83/17951	0.0256566	0.145118
AD	PUFA	Negative regulation of protein localization	5/137	218/17951	0.025976	0.146533
AD	PUFA	Establishment of mitochondrion localization	2/137	33/17951	0.0261619	0.146801
AD	PUFA	Heparan sulfate proteoglycan biosynthetic process	2/137	33/17951	0.0261619	0.146801
AD	PUFA	Natural killer cell mediated immunity	3/137	84/17951	0.0264621	0.148094
AD	PUFA	Regulation of postsynaptic membrane potential	4/137	148/17951	0.0268279	0.149746
AD	PUFA	Regulation of monoatomic ion transport	8/137	467/17951	0.0269316	0.14993
AD	PUFA	Regulation of response to stress	18/137	1448/17951	0.0270646	0.150276
AD	PUFA	Regulation of mitochondrion organization	4/137	149/17951	0.02741	0.151796
AD	PUFA	Negative regulation of amide metabolic process	2/137	34/17951	0.0276602	0.152387
AD	PUFA	Regulation of fatty acid oxidation	2/137	34/17951	0.0276602	0.152387
AD	PUFA	Positive regulation of lipid transport	3/137	86/17951	0.0281134	0.154135
AD	PUFA	Cellular response to organic substance	23/137	1992/17951	0.028123	0.154135
AD	PUFA	Protein modification by small protein conjugation	12/137	847/17951	0.0287425	0.157125
AD	PUFA	T cell differentiation involved in immune response	3/137	87/17951	0.0289592	0.157154
AD	PUFA	Establishment of protein localization to mitochondrial membrane	2/137	35/17951	0.0291923	0.157154
AD	PUFA	Negative regulation of dna biosynthetic process	2/137	35/17951	0.0291923	0.157154
AD	PUFA	Positive regulation of natural killer cell mediated immunity	2/137	35/17951	0.0291923	0.157154
AD	PUFA	Response to fluid shear stress	2/137	35/17951	0.0291923	0.157154
AD	PUFA	Virion assembly	2/137	35/17951	0.0291923	0.157154
AD	PUFA	Embryonic placenta development	3/137	88/17951	0.0298184	0.159713
AD	PUFA	Regulation of tissue remodeling	3/137	88/17951	0.0298184	0.159713
AD	PUFA	Negative regulation of response to stimulus	21/137	1789/17951	0.0304021	0.160686
AD	PUFA	Calcium mediated signaling	5/137	228/17951	0.0306954	0.160686
AD	PUFA	Alcohol catabolic process	2/137	36/17951	0.0307576	0.160686
AD	PUFA	Enteroendocrine cell differentiation	2/137	36/17951	0.0307576	0.160686
AD	PUFA	Glandular epithelial cell development	2/137	36/17951	0.0307576	0.160686
AD	PUFA	Hematopoietic stem cell differentiation	2/137	36/17951	0.0307576	0.160686
AD	PUFA	Negative regulation of telomere maintenance	2/137	36/17951	0.0307576	0.160686
AD	PUFA	Regulation of homotypic cell cell adhesion	2/137	36/17951	0.0307576	0.160686
AD	PUFA	Response to dietary excess	2/137	36/17951	0.0307576	0.160686
AD	PUFA	Response to pain	2/137	36/17951	0.0307576	0.160686
AD	PUFA	Regulation of g protein coupled receptor signaling pathway	4/137	155/17951	0.0310607	0.161871
AD	PUFA	Chemical homeostasis	14/137	1057/17951	0.0311589	0.161985
AD	PUFA	Positive regulation of organelle assembly	3/137	90/17951	0.0315769	0.163357
AD	PUFA	Regulation of rho protein signal transduction	3/137	90/17951	0.0315769	0.163357
AD	PUFA	Response to uv	4/137	156/17951	0.0316957	0.163573
AD	PUFA	Regulation of cell projection assembly	5/137	231/17951	0.0322097	0.164575
AD	PUFA	Positive regulation of endocytosis	4/137	157/17951	0.0323383	0.164575
AD	PUFA	Negative regulation of lymphocyte apoptotic process	2/137	37/17951	0.0323555	0.164575
AD	PUFA	Negative regulation of protein localization to nucleus	2/137	37/17951	0.0323555	0.164575
AD	PUFA	Positive regulation of protein containing complex disassembly	2/137	37/17951	0.0323555	0.164575
AD	PUFA	Protein localization to microtubule organizing center	2/137	37/17951	0.0323555	0.164575
AD	PUFA	Protein localization to nucleus	6/137	312/17951	0.0326228	0.165538
AD	PUFA	Cell killing	5/137	233/17951	0.0332448	0.168291
AD	PUFA	Hemopoiesis	13/137	966/17951	0.0333765	0.168555
AD	PUFA	Canonical nf kappab signal transduction	6/137	314/17951	0.0335001	0.168778
AD	PUFA	Neutral lipid catabolic process	2/137	38/17951	0.0339854	0.169427
AD	PUFA	Positive regulation of oxidoreductase activity	2/137	38/17951	0.0339854	0.169427
AD	PUFA	Regulation of glycogen metabolic process	2/137	38/17951	0.0339854	0.169427
AD	PUFA	Regulation of polysaccharide biosynthetic process	2/137	38/17951	0.0339854	0.169427
AD	PUFA	Positive regulation of cell adhesion	8/137	489/17951	0.0340282	0.169427
AD	PUFA	Negative regulation of protein serine threonine kinase activity	3/137	93/17951	0.0343147	0.169981
AD	PUFA	Regulation of developmental growth	6/137	316/17951	0.0343926	0.169981
AD	PUFA	Activation of immune response	9/137	583/17951	0.0347939	0.169981
AD	PUFA	Lipid storage	3/137	94/17951	0.0352538	0.169981
AD	PUFA	Organophosphate catabolic process	5/137	237/17951	0.0353768	0.169981
AD	PUFA	Long term memory	2/137	39/17951	0.0356467	0.169981
AD	PUFA	Intrinsic apoptotic signaling pathway	6/137	319/17951	0.03576	0.169981
AD	PUFA	Neuron projection organization	3/137	95/17951	0.0362061	0.169981
AD	PUFA	Regulation of extent of cell growth	3/137	95/17951	0.0362061	0.169981
AD	PUFA	Symbiont entry into host	4/137	164/17951	0.0370505	0.169981
AD	PUFA	Cd4 positive alpha beta t cell differentiation	3/137	96/17951	0.0371717	0.169981
AD	PUFA	Positive regulation of nitric oxide metabolic process	2/137	40/17951	0.0373389	0.169981
AD	PUFA	Regulation of monooxygenase activity	2/137	40/17951	0.0373389	0.169981
AD	PUFA	Regulation of t cell apoptotic process	2/137	40/17951	0.0373389	0.169981
AD	PUFA	Dermatan sulfate biosynthetic process	1/137	5/17951	0.0375855	0.169981
AD	PUFA	Detection of lipopolysaccharide	1/137	5/17951	0.0375855	0.169981
AD	PUFA	Diacylglycerol catabolic process	1/137	5/17951	0.0375855	0.169981
AD	PUFA	Granulocyte colony stimulating factor production	1/137	5/17951	0.0375855	0.169981
AD	PUFA	Isoprenoid transport	1/137	5/17951	0.0375855	0.169981
AD	PUFA	L alanine transmembrane transport	1/137	5/17951	0.0375855	0.169981
AD	PUFA	Maintenance of protein location in mitochondrion	1/137	5/17951	0.0375855	0.169981
AD	PUFA	Membrane fusion involved in viral entry into host cell	1/137	5/17951	0.0375855	0.169981
AD	PUFA	Microglial cell mediated cytotoxicity	1/137	5/17951	0.0375855	0.169981
AD	PUFA	Negative regulation of astrocyte activation	1/137	5/17951	0.0375855	0.169981
AD	PUFA	Negative regulation of calcium ion export across plasma membrane	1/137	5/17951	0.0375855	0.169981
AD	PUFA	Negative regulation of defense response to bacterium	1/137	5/17951	0.0375855	0.169981
AD	PUFA	Negative regulation of intracellular lipid transport	1/137	5/17951	0.0375855	0.169981
AD	PUFA	Negative regulation of protein k63 linked ubiquitination	1/137	5/17951	0.0375855	0.169981
AD	PUFA	Phosphagen metabolic process	1/137	5/17951	0.0375855	0.169981
AD	PUFA	Positive regulation of amyloid fibril formation	1/137	5/17951	0.0375855	0.169981
AD	PUFA	Positive regulation of dendritic spine maintenance	1/137	5/17951	0.0375855	0.169981
AD	PUFA	Positive regulation of deoxyribonuclease activity	1/137	5/17951	0.0375855	0.169981
AD	PUFA	Positive regulation of lysosomal protein catabolic process	1/137	5/17951	0.0375855	0.169981
AD	PUFA	Positive regulation of protein localization to nucleolus	1/137	5/17951	0.0375855	0.169981
AD	PUFA	Protein k29 linked deubiquitination	1/137	5/17951	0.0375855	0.169981
AD	PUFA	Protein transport into membrane raft	1/137	5/17951	0.0375855	0.169981
AD	PUFA	Regulation of glycogen starch synthase activity	1/137	5/17951	0.0375855	0.169981
AD	PUFA	Regulation of lipophagy	1/137	5/17951	0.0375855	0.169981
AD	PUFA	Regulation of myeloid dendritic cell activation	1/137	5/17951	0.0375855	0.169981
AD	PUFA	Regulation of protein localization to lysosome	1/137	5/17951	0.0375855	0.169981
AD	PUFA	Response to cycloheximide	1/137	5/17951	0.0375855	0.169981
AD	PUFA	Tolerance induction dependent upon immune response	1/137	5/17951	0.0375855	0.169981
AD	PUFA	Trans synaptic signaling by bdnf	1/137	5/17951	0.0375855	0.169981
AD	PUFA	Multicellular organismal response to stress	3/137	97/17951	0.0381503	0.171802
AD	PUFA	Regulation of signaling receptor activity	3/137	97/17951	0.0381503	0.171802
AD	PUFA	Fatty acid biosynthetic process	4/137	166/17951	0.0384657	0.172856
AD	PUFA	Ameboidal type cell migration	8/137	502/17951	0.0387727	0.173153
AD	PUFA	Intestinal absorption	2/137	41/17951	0.0390614	0.173153
AD	PUFA	Positive regulation of t cell mediated cytotoxicity	2/137	41/17951	0.0390614	0.173153
AD	PUFA	Homeostasis of number of cells	6/137	326/17951	0.0390858	0.173153
AD	PUFA	Positive regulation of establishment of protein localization	6/137	326/17951	0.0390858	0.173153
AD	PUFA	Regulation of calcium mediated signaling	3/137	98/17951	0.0391421	0.173153
AD	PUFA	Regulation of striated muscle cell differentiation	3/137	98/17951	0.0391421	0.173153
AD	PUFA	Mitochondrial gene expression	4/137	167/17951	0.0391849	0.173153
AD	PUFA	Regulation of post translational protein modification	5/137	245/17951	0.0398903	0.175903
AD	PUFA	Activation of gtpase activity	3/137	99/17951	0.0401469	0.175937
AD	PUFA	Negative regulation of developmental growth	3/137	99/17951	0.0401469	0.175937
AD	PUFA	Regulation of fatty acid metabolic process	3/137	99/17951	0.0401469	0.175937
AD	PUFA	Amyloid fibril formation	2/137	42/17951	0.0408136	0.177095
AD	PUFA	Positive regulation of interleukin 10 production	2/137	42/17951	0.0408136	0.177095
AD	PUFA	Positive regulation of mitochondrial membrane permeability	2/137	42/17951	0.0408136	0.177095
AD	PUFA	Regulation of protein localization to cell surface	2/137	42/17951	0.0408136	0.177095
AD	PUFA	Negative regulation of signaling	18/137	1520/17951	0.0408286	0.177095
AD	PUFA	Negative regulation of extrinsic apoptotic signaling pathway	3/137	100/17951	0.0411648	0.177465
AD	PUFA	Negative regulation of response to wounding	3/137	100/17951	0.0411648	0.177465
AD	PUFA	Regulation of striated muscle contraction	3/137	100/17951	0.0411648	0.177465
AD	PUFA	Regulation of cell differentiation	19/137	1631/17951	0.0414596	0.178373
AD	PUFA	Adenylate cyclase activating g protein coupled receptor signaling pathway	4/137	171/17951	0.0421383	0.17982
AD	PUFA	Stem cell differentiation	5/137	249/17951	0.0422728	0.17982
AD	PUFA	Establishment of localization in cell	22/137	1966/17951	0.0425728	0.17982
AD	PUFA	Regulation of phosphoprotein phosphatase activity	2/137	43/17951	0.0425951	0.17982
AD	PUFA	Muscle cell proliferation	5/137	250/17951	0.0428816	0.17982
AD	PUFA	Regulation of muscle contraction	4/137	172/17951	0.0428958	0.17982
AD	PUFA	Response to nitrogen compound	14/137	1106/17951	0.0430299	0.17982
AD	PUFA	Regulation of phagocytosis	3/137	102/17951	0.0432393	0.17982
AD	PUFA	Organic acid biosynthetic process	6/137	335/17951	0.0436435	0.17982
AD	PUFA	Regulation of leukocyte mediated immunity	5/137	252/17951	0.0441151	0.17982
AD	PUFA	Regulation of t cell mediated immunity	3/137	103/17951	0.044296	0.17982
AD	PUFA	Positive regulation of proteolysis	6/137	337/17951	0.0446998	0.17982
AD	PUFA	Lipid transport across blood brain barrier	1/137	6/17951	0.0449326	0.17982
AD	PUFA	Membrane depolarization during av node cell action potential	1/137	6/17951	0.0449326	0.17982
AD	PUFA	Modulation by virus of host process	1/137	6/17951	0.0449326	0.17982
AD	PUFA	Myoblast fate commitment	1/137	6/17951	0.0449326	0.17982
AD	PUFA	Negative regulation of amine metabolic process	1/137	6/17951	0.0449326	0.17982
AD	PUFA	Negative regulation of fatty acid beta oxidation	1/137	6/17951	0.0449326	0.17982
AD	PUFA	Negative regulation of hydrogen peroxide metabolic process	1/137	6/17951	0.0449326	0.17982
AD	PUFA	Negative regulation of interferon alpha production	1/137	6/17951	0.0449326	0.17982
AD	PUFA	Negative regulation of phospholipid metabolic process	1/137	6/17951	0.0449326	0.17982
AD	PUFA	Negative regulation of protein kinase activity by regulation of protein phosphorylation	1/137	6/17951	0.0449326	0.17982
AD	PUFA	Positive regulation of adenylate cyclase activating g protein coupled receptor signaling pathway	1/137	6/17951	0.0449326	0.17982
AD	PUFA	Positive regulation of i kappab phosphorylation	1/137	6/17951	0.0449326	0.17982
AD	PUFA	Positive regulation of nuclease activity	1/137	6/17951	0.0449326	0.17982
AD	PUFA	Purkinje myocyte to ventricular cardiac muscle cell communication	1/137	6/17951	0.0449326	0.17982
AD	PUFA	Regulation of calcium ion export across plasma membrane	1/137	6/17951	0.0449326	0.17982
AD	PUFA	Regulation of cd40 signaling pathway	1/137	6/17951	0.0449326	0.17982
AD	PUFA	Regulation of cyclic nucleotide phosphodiesterase activity	1/137	6/17951	0.0449326	0.17982
AD	PUFA	Regulation of endothelial tube morphogenesis	1/137	6/17951	0.0449326	0.17982
AD	PUFA	Regulation of long chain fatty acid import across plasma membrane	1/137	6/17951	0.0449326	0.17982
AD	PUFA	Regulation of osteoclast proliferation	1/137	6/17951	0.0449326	0.17982
AD	PUFA	Regulation of rna polymerase ii transcription preinitiation complex assembly	1/137	6/17951	0.0449326	0.17982
AD	PUFA	Regulation of systemic arterial blood pressure by norepinephrine epinephrine	1/137	6/17951	0.0449326	0.17982
AD	PUFA	Regulation of t cell activation via t cell receptor contact with antigen bound to mhc molecule on antigen presenting cell	1/137	6/17951	0.0449326	0.17982
AD	PUFA	Resolution of dna recombination intermediates	1/137	6/17951	0.0449326	0.17982
AD	PUFA	Response to gram positive bacterium	1/137	6/17951	0.0449326	0.17982
AD	PUFA	Positive regulation of gene expression	15/137	1218/17951	0.045057	0.179978
AD	PUFA	Positive regulation of ubiquitin dependent protein catabolic process	3/137	104/17951	0.0453655	0.18053
AD	PUFA	Regulation of steroid metabolic process	3/137	104/17951	0.0453655	0.18053
AD	PUFA	Interleukin 6 production	4/137	176/17951	0.0460028	0.181975
AD	PUFA	Positive regulation of phosphorylation	9/137	615/17951	0.0461946	0.181975
AD	PUFA	Regulation of mitochondrial membrane permeability involved in apoptotic process	2/137	45/17951	0.0462434	0.181975
AD	PUFA	Reproductive behavior	2/137	45/17951	0.0462434	0.181975
AD	PUFA	Response to testosterone	2/137	45/17951	0.0462434	0.181975
AD	PUFA	Triglyceride biosynthetic process	2/137	45/17951	0.0462434	0.181975
AD	PUFA	Multicellular organismal level homeostasis	11/137	814/17951	0.0472472	0.184003
AD	PUFA	Regulation of inflammatory response	7/137	431/17951	0.0474419	0.184003
AD	PUFA	Axon extension	3/137	106/17951	0.0475427	0.184003
AD	PUFA	Cellular response to alcohol	3/137	106/17951	0.0475427	0.184003
AD	PUFA	Response to retinoic acid	3/137	106/17951	0.0475427	0.184003
AD	PUFA	Signal transduction by p53 class mediator	4/137	178/17951	0.0476023	0.184003
AD	PUFA	Cellular response to amyloid beta	2/137	46/17951	0.0481093	0.184003
AD	PUFA	Glucan biosynthetic process	2/137	46/17951	0.0481093	0.184003
AD	PUFA	Negative regulation of map kinase activity	2/137	46/17951	0.0481093	0.184003
AD	PUFA	Regulation of polysaccharide metabolic process	2/137	46/17951	0.0481093	0.184003
AD	PUFA	Sensory perception of bitter taste	2/137	46/17951	0.0481093	0.184003
AD	PUFA	Myeloid cell homeostasis	4/137	179/17951	0.0484135	0.184003
AD	PUFA	Regulation of response to wounding	4/137	179/17951	0.0484135	0.184003
AD	PUFA	Maintenance of location	6/137	344/17951	0.0485227	0.184003
AD	PUFA	Apoptotic mitochondrial changes	3/137	107/17951	0.0486504	0.184003
AD	PUFA	Fatty acid catabolic process	3/137	107/17951	0.0486504	0.184003
AD	PUFA	Positive regulation of binding	3/137	108/17951	0.0497706	0.184003
AD	PUFA	Protein deubiquitination	3/137	108/17951	0.0497706	0.184003
AD	PUFA	Negative regulation of transcription by rna polymerase ii	12/137	923/17951	0.0499143	0.184003
AD	PUFA	Positive regulation of membrane permeability	2/137	47/17951	0.0500022	0.184003
AD	PUFA	Receptor recycling	2/137	47/17951	0.0500022	0.184003
AD	PUFA	Regulation of long term synaptic potentiation	2/137	47/17951	0.0500022	0.184003
AD	PUFA	Leukocyte homeostasis	3/137	109/17951	0.0509035	0.184003
AD	PUFA	Osteoclast differentiation	3/137	109/17951	0.0509035	0.184003
AD	PUFA	Positive regulation of proteasomal protein catabolic process	3/137	109/17951	0.0509035	0.184003
AD	PUFA	Regulation of non canonical nf kappab signal transduction	3/137	109/17951	0.0509035	0.184003
AD	PUFA	Mitochondrial transport	4/137	183/17951	0.051735	0.184003
AD	PUFA	Negative regulation of cell projection organization	4/137	183/17951	0.051735	0.184003
AD	PUFA	Regulation of establishment of protein localization	8/137	533/17951	0.0518291	0.184003
AD	PUFA	Leukocyte differentiation	9/137	629/17951	0.0518892	0.184003
AD	PUFA	Apoptotic cell clearance	2/137	48/17951	0.0519217	0.184003
AD	PUFA	Er nucleus signaling pathway	2/137	48/17951	0.0519217	0.184003
AD	PUFA	Integrated stress response signaling	2/137	48/17951	0.0519217	0.184003
AD	PUFA	Regulation of extrinsic apoptotic signaling pathway via death domain receptors	2/137	48/17951	0.0519217	0.184003
AD	PUFA	Positive regulation of endothelial cell proliferation	3/137	110/17951	0.0520488	0.184003
AD	PUFA	Amyloid beta clearance by transcytosis	1/137	7/17951	0.052224	0.184003
AD	PUFA	Bundle of his cell to purkinje myocyte signaling	1/137	7/17951	0.052224	0.184003
AD	PUFA	Eosinophil differentiation	1/137	7/17951	0.052224	0.184003
AD	PUFA	Interleukin 21 production	1/137	7/17951	0.052224	0.184003
AD	PUFA	Interleukin 27 mediated signaling pathway	1/137	7/17951	0.052224	0.184003
AD	PUFA	Lipophagy	1/137	7/17951	0.052224	0.184003
AD	PUFA	Negative regulation of fatty acid transport	1/137	7/17951	0.052224	0.184003
AD	PUFA	Negative regulation of interleukin 13 production	1/137	7/17951	0.052224	0.184003
AD	PUFA	Negative regulation of lipoprotein lipase activity	1/137	7/17951	0.052224	0.184003
AD	PUFA	Negative regulation of microglial cell activation	1/137	7/17951	0.052224	0.184003
AD	PUFA	Negative regulation of perk mediated unfolded protein response	1/137	7/17951	0.052224	0.184003
AD	PUFA	Negative regulation of toll like receptor 2 signaling pathway	1/137	7/17951	0.052224	0.184003
AD	PUFA	Neutrophil apoptotic process	1/137	7/17951	0.052224	0.184003
AD	PUFA	Positive regulation of autophagosome maturation	1/137	7/17951	0.052224	0.184003
AD	PUFA	Positive regulation of mast cell activation	1/137	7/17951	0.052224	0.184003
AD	PUFA	Positive regulation of protein catabolic process in the vacuole	1/137	7/17951	0.052224	0.184003
AD	PUFA	Positive regulation of protein localization to cilium	1/137	7/17951	0.052224	0.184003
AD	PUFA	Protein processing involved in protein targeting to mitochondrion	1/137	7/17951	0.052224	0.184003
AD	PUFA	Protein transport within lipid bilayer	1/137	7/17951	0.052224	0.184003
AD	PUFA	Recognition of apoptotic cell	1/137	7/17951	0.052224	0.184003
AD	PUFA	Regulation of adiponectin secretion	1/137	7/17951	0.052224	0.184003
AD	PUFA	Regulation of isomerase activity	1/137	7/17951	0.052224	0.184003
AD	PUFA	Regulation of microtubule binding	1/137	7/17951	0.052224	0.184003
AD	PUFA	Regulation of mitotic recombination	1/137	7/17951	0.052224	0.184003
AD	PUFA	Response to interleukin 3	1/137	7/17951	0.052224	0.184003
AD	PUFA	Sensory perception of sweet taste	1/137	7/17951	0.052224	0.184003
AD	PUFA	T follicular helper cell differentiation	1/137	7/17951	0.052224	0.184003
AD	PUFA	Transcription elongation by rna polymerase i	1/137	7/17951	0.052224	0.184003
AD	PUFA	Cellular response to organic cyclic compound	8/137	535/17951	0.0527583	0.185577
AD	PUFA	Defense response	21/137	1902/17951	0.0531046	0.186486
AD	PUFA	Cilium organization	7/137	443/17951	0.0534959	0.18755
AD	PUFA	Modulation of excitatory postsynaptic potential	2/137	49/17951	0.0538673	0.18792
AD	PUFA	Regulation of myotube differentiation	2/137	49/17951	0.0538673	0.18792
AD	PUFA	Regulation of t cell receptor signaling pathway	2/137	49/17951	0.0538673	0.18792
AD	PUFA	Lipid oxidation	3/137	113/17951	0.0555594	0.190339
AD	PUFA	Cell cell adhesion mediated by cadherin	2/137	50/17951	0.0558384	0.190339
AD	PUFA	Membrane protein ectodomain proteolysis	2/137	50/17951	0.0558384	0.190339
AD	PUFA	Vasodilation	2/137	50/17951	0.0558384	0.190339
AD	PUFA	Response to abiotic stimulus	14/137	1149/17951	0.0558441	0.190339
AD	PUFA	Monocarboxylic acid metabolic process	9/137	639/17951	0.0562291	0.190339
AD	PUFA	Negative regulation of cell development	5/137	271/17951	0.0568939	0.190339
AD	PUFA	Organonitrogen compound biosynthetic process	20/137	1806/17951	0.0570557	0.190339
AD	PUFA	Cell substrate adhesion	6/137	359/17951	0.0573791	0.190339
AD	PUFA	Intracellular transport	16/137	1368/17951	0.0574459	0.190339
AD	PUFA	Endolysosomal toll like receptor signaling pathway	2/137	51/17951	0.0578346	0.190339
AD	PUFA	Positive regulation of protein binding	2/137	51/17951	0.0578346	0.190339
AD	PUFA	Regulation of t cell mediated cytotoxicity	2/137	51/17951	0.0578346	0.190339
AD	PUFA	Sodium ion transmembrane transport	4/137	190/17951	0.0578406	0.190339
AD	PUFA	Ossification	7/137	452/17951	0.058342	0.190339
AD	PUFA	Cell division	9/137	644/17951	0.0584854	0.190339
AD	PUFA	Regulation of proteasomal protein catabolic process	4/137	191/17951	0.0587431	0.190339
AD	PUFA	Central nervous system myelin formation	1/137	8/17951	0.0594602	0.190339
AD	PUFA	Dermatan sulfate proteoglycan biosynthetic process	1/137	8/17951	0.0594602	0.190339
AD	PUFA	Embryonic cleavage	1/137	8/17951	0.0594602	0.190339
AD	PUFA	Mitotic nuclear membrane disassembly	1/137	8/17951	0.0594602	0.190339
AD	PUFA	Motor learning	1/137	8/17951	0.0594602	0.190339
AD	PUFA	Negative regulation of dendrite development	1/137	8/17951	0.0594602	0.190339
AD	PUFA	Negative regulation of dna templated transcription initiation	1/137	8/17951	0.0594602	0.190339
AD	PUFA	Negative regulation of granulocyte differentiation	1/137	8/17951	0.0594602	0.190339
AD	PUFA	Negative regulation of low density lipoprotein receptor activity	1/137	8/17951	0.0594602	0.190339
AD	PUFA	Negative regulation of protein polyubiquitination	1/137	8/17951	0.0594602	0.190339
AD	PUFA	Negative regulation of response to tumor cell	1/137	8/17951	0.0594602	0.190339
AD	PUFA	Negative regulation of t helper 1 type immune response	1/137	8/17951	0.0594602	0.190339
AD	PUFA	Nucleotide binding oligomerization domain containing 1 signaling pathway	1/137	8/17951	0.0594602	0.190339
AD	PUFA	Peptidyl arginine methylation to asymmetrical dimethyl arginine	1/137	8/17951	0.0594602	0.190339
AD	PUFA	Plasma membrane to endosome transport	1/137	8/17951	0.0594602	0.190339
AD	PUFA	Positive regulation of action potential	1/137	8/17951	0.0594602	0.190339
AD	PUFA	Positive regulation of apoptotic cell clearance	1/137	8/17951	0.0594602	0.190339
AD	PUFA	Positive regulation of cholesterol storage	1/137	8/17951	0.0594602	0.190339
AD	PUFA	Positive regulation of coa transferase activity	1/137	8/17951	0.0594602	0.190339
AD	PUFA	Positive regulation of mitochondrial outer membrane permeabilization involved in apoptotic signaling pathway	1/137	8/17951	0.0594602	0.190339
AD	PUFA	Positive regulation of triglyceride catabolic process	1/137	8/17951	0.0594602	0.190339
AD	PUFA	Protein deubiquitination involved in ubiquitin dependent protein catabolic process	1/137	8/17951	0.0594602	0.190339
AD	PUFA	Purine nucleobase transmembrane transport	1/137	8/17951	0.0594602	0.190339
AD	PUFA	Regulation of astrocyte activation	1/137	8/17951	0.0594602	0.190339
AD	PUFA	Regulation of cellular ph reduction	1/137	8/17951	0.0594602	0.190339
AD	PUFA	Regulation of endodeoxyribonuclease activity	1/137	8/17951	0.0594602	0.190339
AD	PUFA	Regulation of female receptivity	1/137	8/17951	0.0594602	0.190339
AD	PUFA	Regulation of germinal center formation	1/137	8/17951	0.0594602	0.190339
AD	PUFA	Regulation of i kappab phosphorylation	1/137	8/17951	0.0594602	0.190339
AD	PUFA	Regulation of long chain fatty acid import into cell	1/137	8/17951	0.0594602	0.190339
AD	PUFA	Regulation of mast cell chemotaxis	1/137	8/17951	0.0594602	0.190339
AD	PUFA	Regulation of neutrophil degranulation	1/137	8/17951	0.0594602	0.190339
AD	PUFA	Regulation of skeletal muscle contraction by calcium ion signaling	1/137	8/17951	0.0594602	0.190339
AD	PUFA	Regulation of synapse structural plasticity	1/137	8/17951	0.0594602	0.190339
AD	PUFA	Thyroid hormone mediated signaling pathway	1/137	8/17951	0.0594602	0.190339
AD	PUFA	Type i pneumocyte differentiation	1/137	8/17951	0.0594602	0.190339
AD	PUFA	Vitamin a metabolic process	1/137	8/17951	0.0594602	0.190339
AD	PUFA	Dna biosynthetic process	4/137	192/17951	0.0596532	0.190339
AD	PUFA	Regulation of lymphocyte mediated immunity	4/137	192/17951	0.0596532	0.190339
AD	PUFA	Heterophilic cell cell adhesion via plasma membrane cell adhesion molecules	2/137	52/17951	0.0598553	0.190339
AD	PUFA	Leukocyte activation involved in inflammatory response	2/137	52/17951	0.0598553	0.190339
AD	PUFA	Regulation of chondrocyte differentiation	2/137	52/17951	0.0598553	0.190339
AD	PUFA	Establishment of protein localization to organelle	7/137	456/17951	0.0605806	0.19207
AD	PUFA	Positive regulation of hydrolase activity	7/137	456/17951	0.0605806	0.19207
AD	PUFA	Regulation of cytoplasmic pattern recognition receptor signaling pathway	3/137	118/17951	0.0616546	0.194892
AD	PUFA	Regulation of dna biosynthetic process	3/137	118/17951	0.0616546	0.194892
AD	PUFA	Insulin like growth factor receptor signaling pathway	2/137	53/17951	0.0619001	0.195087
AD	PUFA	Negative regulation of myeloid leukocyte differentiation	2/137	53/17951	0.0619001	0.195087
AD	PUFA	Cell surface receptor protein tyrosine kinase signaling pathway	9/137	652/17951	0.0622161	0.195792
AD	PUFA	Lipid modification	4/137	195/17951	0.0624285	0.196169
AD	PUFA	Positive regulation of protein modification process	10/137	753/17951	0.0626848	0.196683
AD	PUFA	Negative regulation of cellular catabolic process	3/137	119/17951	0.0629097	0.197097
AD	PUFA	Cellular response to nitrogen compound	9/137	654/17951	0.0631722	0.197628
AD	PUFA	Columnar cuboidal epithelial cell development	2/137	54/17951	0.0639686	0.198805
AD	PUFA	Positive regulation of torc1 signaling	2/137	54/17951	0.0639686	0.198805
AD	PUFA	Regulation of fatty acid biosynthetic process	2/137	54/17951	0.0639686	0.198805
AD	PUFA	Regulation of lipid storage	2/137	54/17951	0.0639686	0.198805
AD	PUFA	Lymphocyte mediated immunity	6/137	370/17951	0.0644546	0.198805
AD	PUFA	Cell cell adhesion via plasma membrane adhesion molecules	5/137	282/17951	0.0651716	0.198805
AD	PUFA	Regulation of membrane potential	7/137	464/17951	0.0652153	0.198805
AD	PUFA	Response to cytokine	12/137	965/17951	0.0653537	0.198805
AD	PUFA	Regulation of peptidyl serine phosphorylation	3/137	121/17951	0.0654555	0.198805
AD	PUFA	Negative regulation of cytoplasmic pattern recognition receptor signaling pathway	2/137	55/17951	0.0660601	0.198805
AD	PUFA	Regulation of amyloid precursor protein catabolic process	2/137	55/17951	0.0660601	0.198805
AD	PUFA	Regulation of phosphatase activity	2/137	55/17951	0.0660601	0.198805
AD	PUFA	Positive regulation of protein containing complex assembly	4/137	199/17951	0.0662334	0.198805
AD	PUFA	Activation induced cell death of t cells	1/137	9/17951	0.0666415	0.198805
AD	PUFA	Choline transport	1/137	9/17951	0.0666415	0.198805
AD	PUFA	Dermatan sulfate metabolic process	1/137	9/17951	0.0666415	0.198805
AD	PUFA	Dna topological change	1/137	9/17951	0.0666415	0.198805
AD	PUFA	Glycerol transmembrane transport	1/137	9/17951	0.0666415	0.198805
AD	PUFA	Marginal zone b cell differentiation	1/137	9/17951	0.0666415	0.198805
AD	PUFA	Monoacylglycerol biosynthetic process	1/137	9/17951	0.0666415	0.198805
AD	PUFA	Negative regulation of protein acetylation	1/137	9/17951	0.0666415	0.198805
AD	PUFA	Negative regulation of telomerase activity	1/137	9/17951	0.0666415	0.198805
AD	PUFA	Peripheral nervous system myelin maintenance	1/137	9/17951	0.0666415	0.198805
AD	PUFA	Positive regulation of camp mediated signaling	1/137	9/17951	0.0666415	0.198805
AD	PUFA	Positive regulation of fibroblast growth factor receptor signaling pathway	1/137	9/17951	0.0666415	0.198805
AD	PUFA	Positive regulation of granulocyte differentiation	1/137	9/17951	0.0666415	0.198805
AD	PUFA	Positive regulation of myeloid cell apoptotic process	1/137	9/17951	0.0666415	0.198805
AD	PUFA	Positive regulation of ryanodine sensitive calcium release channel activity	1/137	9/17951	0.0666415	0.198805
AD	PUFA	Positive regulation of wnt signaling pathway planar cell polarity pathway	1/137	9/17951	0.0666415	0.198805
AD	PUFA	Protein desumoylation	1/137	9/17951	0.0666415	0.198805
AD	PUFA	Regulation of chronic inflammatory response	1/137	9/17951	0.0666415	0.198805
AD	PUFA	Regulation of protein localization to nucleolus	1/137	9/17951	0.0666415	0.198805
AD	PUFA	Response to granulocyte macrophage colony stimulating factor	1/137	9/17951	0.0666415	0.198805
AD	PUFA	Cd4 positive alpha beta t cell activation	3/137	122/17951	0.0667459	0.198837
AD	PUFA/MUFA	Negative regulation of molecular function	14/77	735/17951	2.52079e-06	0.00400142
AD	PUFA/MUFA	Regulation of natural killer cell mediated immune response to tumor cell	3/77	10/17951	8.91134e-06	0.00646336
AD	PUFA/MUFA	Natural killer cell mediated immune response to tumor cell	3/77	11/17951	1.22152e-05	0.00646336
AD	PUFA/MUFA	Negative regulation of phosphorus metabolic process	9/77	374/17951	3.10858e-05	0.0123362
AD	PUFA/MUFA	Negative regulation of catalytic activity	9/77	439/17951	0.000106732	0.0314225
AD	PUFA/MUFA	Regulation of response to tumor cell	3/77	25/17951	0.000163065	0.0314225
AD	PUFA/MUFA	Organic hydroxy compound transport	7/77	286/17951	0.000224704	0.0314225
AD	PUFA/MUFA	Immune response to tumor cell	3/77	29/17951	0.000255883	0.0314225
AD	PUFA/MUFA	Low density lipoprotein receptor particle metabolic process	2/77	6/17951	0.000269401	0.0314225
AD	PUFA/MUFA	Negative regulation of transferase activity	6/77	210/17951	0.000283535	0.0314225
AD	PUFA/MUFA	Response to oxidative stress	8/77	404/17951	0.000333121	0.0314225
AD	PUFA/MUFA	Regulation of phosphorus metabolic process	14/77	1149/17951	0.00033748	0.0314225
AD	PUFA/MUFA	Negative regulation of protein localization	6/77	218/17951	0.000346303	0.0314225
AD	PUFA/MUFA	Positive regulation of natural killer cell mediated immune response to tumor cell	2/77	7/17951	0.000376112	0.0314225
AD	PUFA/MUFA	Positive regulation of pinocytosis	2/77	7/17951	0.000376112	0.0314225
AD	PUFA/MUFA	Positive regulation of protein localization to centrosome	2/77	7/17951	0.000376112	0.0314225
AD	PUFA/MUFA	Positive regulation of receptor catabolic process	2/77	7/17951	0.000376112	0.0314225
AD	PUFA/MUFA	Triglyceride rich lipoprotein particle clearance	2/77	7/17951	0.000376112	0.0314225
AD	PUFA/MUFA	Very low density lipoprotein particle clearance	2/77	7/17951	0.000376112	0.0314225
AD	PUFA/MUFA	Negative regulation of protein modification process	8/77	418/17951	0.000417984	0.0331748
AD	PUFA/MUFA	Viral process	8/77	427/17951	0.000481292	0.0363804
AD	PUFA/MUFA	Protein containing complex remodeling	3/77	37/17951	0.000530868	0.0380041
AD	PUFA/MUFA	Regulation of molecular function	19/77	1984/17951	0.00056807	0.0380041
AD	PUFA/MUFA	Negative regulation of receptor mediated endocytosis	3/77	38/17951	0.000574598	0.0380041
AD	PUFA/MUFA	Response to oxygen containing compound	17/77	1678/17951	0.000628153	0.0386272
AD	PUFA/MUFA	Regulation of catalytic activity	15/77	1373/17951	0.000641354	0.0386272
AD	PUFA/MUFA	Regulation of plasma lipoprotein particle levels	4/77	92/17951	0.000657021	0.0386272
AD	PUFA/MUFA	Regulation of extent of cell growth	4/77	95/17951	0.00074136	0.042029
AD	PUFA/MUFA	Establishment of protein localization	17/77	1711/17951	0.000783562	0.0428897
AD	PUFA/MUFA	Regulation of cilium assembly	4/77	99/17951	0.000865365	0.0441808
AD	PUFA/MUFA	Protein transport	15/77	1424/17951	0.000934144	0.0441808
AD	PUFA/MUFA	Response to tumor cell	3/77	45/17951	0.00094592	0.0441808
AD	PUFA/MUFA	Receptor mediated endocytosis	6/77	265/17951	0.000965419	0.0441808
AD	PUFA/MUFA	Regulation of cellular localization	12/77	988/17951	0.000968676	0.0441808
AD	PUFA/MUFA	Regulation of receptor catabolic process	2/77	11/17951	0.000974146	0.0441808
AD	PUFA/MUFA	Negative regulation of kinase activity	5/77	178/17951	0.00100592	0.0443546
AD	PUFA/MUFA	Regulation of pinocytosis	2/77	12/17951	0.00116573	0.0486958
AD	PUFA/MUFA	Regulation of protein localization to centrosome	2/77	12/17951	0.00116573	0.0486958
AD	PUFA/MUFA	Intracellular signaling cassette	18/77	1952/17951	0.00127469	0.0518822
AD	PUFA/MUFA	Regulation of transferase activity	9/77	628/17951	0.00143478	0.0569381
AD	PUFA/MUFA	Phospholipid efflux	2/77	14/17951	0.00159838	0.0583886
AD	PUFA/MUFA	Protein lipid complex organization	3/77	54/17951	0.00160835	0.0583886
AD	PUFA/MUFA	Regulation of natural killer cell mediated immunity	3/77	54/17951	0.00160835	0.0583886
AD	PUFA/MUFA	Regulation of kinase activity	8/77	519/17951	0.00169306	0.0583886
AD	PUFA/MUFA	Plasma lipoprotein particle clearance	3/77	55/17951	0.00169593	0.0583886
AD	PUFA/MUFA	Regulation of endocytosis	6/77	298/17951	0.00175802	0.0583886
AD	PUFA/MUFA	Regulation of receptor mediated endocytosis	4/77	121/17951	0.00181914	0.0583886
AD	PUFA/MUFA	Positive regulation of protein catabolic process	5/77	204/17951	0.00183803	0.0583886
AD	PUFA/MUFA	Lipoprotein catabolic process	2/77	15/17951	0.00183916	0.0583886
AD	PUFA/MUFA	Positive regulation of response to tumor cell	2/77	15/17951	0.00183916	0.0583886
AD	PUFA/MUFA	Response to reactive oxygen species	5/77	205/17951	0.00187776	0.0584449
AD	PUFA/MUFA	Low density lipoprotein particle remodeling	2/77	16/17951	0.00209607	0.0616155
AD	PUFA/MUFA	Positive regulation of membrane protein ectodomain proteolysis	2/77	16/17951	0.00209607	0.0616155
AD	PUFA/MUFA	Regulation of cellular response to heat	2/77	16/17951	0.00209607	0.0616155
AD	PUFA/MUFA	Negative regulation of phosphorylation	6/77	311/17951	0.00217879	0.0621978
AD	PUFA/MUFA	Phosphorylation	14/77	1394/17951	0.00221658	0.0621978
AD	PUFA/MUFA	Sterol transport	4/77	128/17951	0.00223343	0.0621978
AD	PUFA/MUFA	Regulation of response to biotic stimulus	8/77	545/17951	0.00229621	0.0626734
AD	PUFA/MUFA	High density lipoprotein particle remodeling	2/77	17/17951	0.00236896	0.0626734
AD	PUFA/MUFA	Immunological synapse formation	2/77	17/17951	0.00236896	0.0626734
AD	PUFA/MUFA	Viral life cycle	6/77	321/17951	0.00255115	0.0657073
AD	PUFA/MUFA	Regulation of map kinase activity	4/77	133/17951	0.00256642	0.0657073
AD	PUFA/MUFA	Developmental cell growth	5/77	226/17951	0.00286572	0.0717438
AD	PUFA/MUFA	Cilium organization	7/77	443/17951	0.00289259	0.0717438
AD	PUFA/MUFA	Grooming behavior	2/77	19/17951	0.00296212	0.0723381
AD	PUFA/MUFA	Lipoprotein metabolic process	4/77	140/17951	0.0030878	0.0742649
AD	PUFA/MUFA	Developmental growth involved in morphogenesis	5/77	232/17951	0.00320643	0.0755064
AD	PUFA/MUFA	Negative regulation of ion transmembrane transporter activity	3/77	69/17951	0.0032446	0.0755064
AD	PUFA/MUFA	Toll like receptor 9 signaling pathway	2/77	20/17951	0.00328213	0.0755064
AD	PUFA/MUFA	Regulation of innate immune response	7/77	458/17951	0.00347598	0.0782051
AD	PUFA/MUFA	Establishment of localization in cell	17/77	1966/17951	0.00353198	0.0782051
AD	PUFA/MUFA	Protein catabolic process	11/77	1004/17951	0.0035747	0.0782051
AD	PUFA/MUFA	Negative regulation of lipoprotein particle clearance	2/77	21/17951	0.00361756	0.0782051
AD	PUFA/MUFA	Regulation of cellular catabolic process	7/77	462/17951	0.00364577	0.0782051
AD	PUFA/MUFA	Pinocytosis	2/77	22/17951	0.0039683	0.0830065
AD	PUFA/MUFA	Regulation of neuron apoptotic process	5/77	244/17951	0.00397418	0.0830065
AD	PUFA/MUFA	Stem cell differentiation	5/77	249/17951	0.00433001	0.0880548
AD	PUFA/MUFA	Negative regulation of endocytosis	3/77	77/17951	0.00442039	0.0880548
AD	PUFA/MUFA	Regulation of sterol transport	3/77	77/17951	0.00442039	0.0880548
AD	PUFA/MUFA	Pancreas development	3/77	78/17951	0.00458317	0.0880548
AD	PUFA/MUFA	Regulation of axon extension	3/77	78/17951	0.00458317	0.0880548
AD	PUFA/MUFA	Positive regulation of protein localization	7/77	482/17951	0.00459169	0.0880548
AD	PUFA/MUFA	Positive regulation of endocytosis	4/77	157/17951	0.00464582	0.0880548
AD	PUFA/MUFA	Cellular response to oxygen containing compound	12/77	1195/17951	0.00471335	0.0880548
AD	PUFA/MUFA	Adenylate cyclase activating adrenergic receptor signaling pathway	2/77	24/17951	0.00471514	0.0880548
AD	PUFA/MUFA	Cellular response to lipid	8/77	616/17951	0.00482706	0.0890967
AD	PUFA/MUFA	Negative regulation of tumor necrosis factor superfamily cytokine production	3/77	80/17951	0.00491952	0.0897597
AD	PUFA/MUFA	Negative regulation of neuron apoptotic process	4/77	164/17951	0.00541756	0.0977235
AD	PUFA/MUFA	Negative regulation of protein dephosphorylation	2/77	26/17951	0.00552157	0.0984253
AD	PUFA/MUFA	Natural killer cell mediated immunity	3/77	84/17951	0.00563604	0.0984253
AD	PUFA/MUFA	Regulation of anatomical structure size	7/77	502/17951	0.00571306	0.0984253
AD	PUFA/MUFA	Mapk cascade	9/77	773/17951	0.00571926	0.0984253
AD	PUFA/MUFA	Regulation of sodium ion transport	3/77	85/17951	0.00582442	0.0984253
AD	PUFA/MUFA	Regulation of membrane protein ectodomain proteolysis	2/77	27/17951	0.00594681	0.0984253
AD	PUFA/MUFA	Export from cell	10/77	927/17951	0.00610232	0.0984253
AD	PUFA/MUFA	Vesicle mediated transport	14/77	1561/17951	0.00613074	0.0984253
AD	PUFA/MUFA	Protein localization to extracellular region	6/77	385/17951	0.00617379	0.0984253
AD	PUFA/MUFA	Nitrogen compound transport	16/77	1903/17951	0.00619625	0.0984253
AD	PUFA/MUFA	Adenylate cyclase activating g protein coupled receptor signaling pathway	4/77	171/17951	0.00627084	0.0984253
AD	PUFA/MUFA	Response to lipid	10/77	932/17951	0.00633141	0.0984253
AD	PUFA/MUFA	Collateral sprouting	2/77	28/17951	0.00638655	0.0984253
AD	PUFA/MUFA	Negative regulation of lipid catabolic process	2/77	28/17951	0.00638655	0.0984253
AD	PUFA/MUFA	Receptor catabolic process	2/77	28/17951	0.00638655	0.0984253
AD	PUFA/MUFA	Jnk cascade	4/77	173/17951	0.00653012	0.0996702
AD	PUFA/MUFA	Negative regulation of multicellular organismal process	12/77	1248/17951	0.00662524	0.100159
AD	PUFA/MUFA	Cell surface receptor protein tyrosine kinase signaling pathway	8/77	652/17951	0.00674098	0.100312
AD	PUFA/MUFA	Regulation of cell size	4/77	175/17951	0.00679642	0.100312
AD	PUFA/MUFA	Positive regulation of natural killer cell mediated cytotoxicity	2/77	29/17951	0.00684067	0.100312
AD	PUFA/MUFA	Axon development	7/77	520/17951	0.00688813	0.100312
AD	PUFA/MUFA	Regulation of vesicle mediated transport	7/77	521/17951	0.00695831	0.100413
AD	PUFA/MUFA	Negative regulation of transporter activity	3/77	92/17951	0.00724885	0.102674
AD	PUFA/MUFA	Negative regulation of sterol transport	2/77	30/17951	0.00730905	0.102674
AD	PUFA/MUFA	Protein lipid complex assembly	2/77	30/17951	0.00730905	0.102674
AD	PUFA/MUFA	Defense response to other organism	12/77	1268/17951	0.00748998	0.102888
AD	PUFA/MUFA	Lipid homeostasis	4/77	180/17951	0.00749348	0.102888
AD	PUFA/MUFA	Membrane organization	9/77	809/17951	0.00763027	0.102888
AD	PUFA/MUFA	Hydrogen peroxide catabolic process	2/77	31/17951	0.00779154	0.102888
AD	PUFA/MUFA	Negative regulation of dephosphorylation	2/77	31/17951	0.00779154	0.102888
AD	PUFA/MUFA	Positive regulation of cilium assembly	2/77	31/17951	0.00779154	0.102888
AD	PUFA/MUFA	Viral protein processing	2/77	31/17951	0.00779154	0.102888
AD	PUFA/MUFA	Regulation of establishment of protein localization	7/77	533/17951	0.00784279	0.102888
AD	PUFA/MUFA	Positive regulation of response to biotic stimulus	6/77	407/17951	0.00802161	0.104371
AD	PUFA/MUFA	Organonitrogen compound catabolic process	13/77	1448/17951	0.00824477	0.104414
AD	PUFA/MUFA	Regulation of response to stress	13/77	1448/17951	0.00824477	0.104414
AD	PUFA/MUFA	Animal organ maturation	2/77	32/17951	0.00828804	0.104414
AD	PUFA/MUFA	Synaptic transmission cholinergic	2/77	32/17951	0.00828804	0.104414
AD	PUFA/MUFA	Regulation of signaling receptor activity	3/77	97/17951	0.00838191	0.104765
AD	PUFA/MUFA	Neuron apoptotic process	5/77	293/17951	0.00850169	0.104983
AD	PUFA/MUFA	Cellular oxidant detoxification	3/77	98/17951	0.0086203	0.104983
AD	PUFA/MUFA	Positive regulation of cellular component organization	11/77	1132/17951	0.00866373	0.104983
AD	PUFA/MUFA	Apoptotic process	16/77	1972/17951	0.00866392	0.104983
AD	PUFA/MUFA	Establishment of mitochondrion localization	2/77	33/17951	0.0087984	0.105805
AD	PUFA/MUFA	Secretion	10/77	984/17951	0.0091354	0.108811
AD	PUFA/MUFA	Cellular catabolic process	11/77	1142/17951	0.0092245	0.108811
AD	PUFA/MUFA	Regulation of phosphorylation	10/77	987/17951	0.00932239	0.108811
AD	PUFA/MUFA	Adrenergic receptor signaling pathway	2/77	34/17951	0.00932251	0.108811
AD	PUFA/MUFA	Negative regulation of monoatomic ion transmembrane transport	3/77	102/17951	0.00961355	0.110183
AD	PUFA/MUFA	Positive regulation of natural killer cell mediated immunity	2/77	35/17951	0.00986024	0.110183
AD	PUFA/MUFA	Presynaptic modulation of chemical synaptic transmission	2/77	35/17951	0.00986024	0.110183
AD	PUFA/MUFA	Transforming growth factor beta production	2/77	35/17951	0.00986024	0.110183
AD	PUFA/MUFA	Virion assembly	2/77	35/17951	0.00986024	0.110183
AD	PUFA/MUFA	Sterol homeostasis	3/77	103/17951	0.00987185	0.110183
AD	PUFA/MUFA	Positive regulation of transport	9/77	844/17951	0.00992596	0.110183
AD	PUFA/MUFA	Positive regulation of catalytic activity	9/77	846/17951	0.0100714	0.111021
AD	PUFA/MUFA	Regulation of lipoprotein particle clearance	2/77	36/17951	0.0104115	0.113198
AD	PUFA/MUFA	Response to dietary excess	2/77	36/17951	0.0104115	0.113198
AD	PUFA/MUFA	Axon extension	3/77	106/17951	0.010671	0.114626
AD	PUFA/MUFA	Positive regulation of erk1 and erk2 cascade	4/77	200/17951	0.0107499	0.114626
AD	PUFA/MUFA	Protein localization to nucleus	5/77	312/17951	0.0109578	0.114626
AD	PUFA/MUFA	Intracellular sterol transport	2/77	37/17951	0.0109761	0.114626
AD	PUFA/MUFA	Negative regulation of protein localization to nucleus	2/77	37/17951	0.0109761	0.114626
AD	PUFA/MUFA	Protein localization to microtubule organizing center	2/77	37/17951	0.0109761	0.114626
AD	PUFA/MUFA	Regulation of intracellular signal transduction	15/77	1853/17951	0.0113388	0.11764
AD	PUFA/MUFA	Triglyceride metabolic process	3/77	109/17951	0.0115066	0.118325
AD	PUFA/MUFA	Amyloid beta clearance	2/77	38/17951	0.0115539	0.118325
AD	PUFA/MUFA	Immune response regulating signaling pathway	7/77	577/17951	0.0118098	0.12017
AD	PUFA/MUFA	Cellular response to stress	15/77	1867/17951	0.0121014	0.12174
AD	PUFA/MUFA	Negative regulation of signaling	13/77	1520/17951	0.0121175	0.12174
AD	PUFA/MUFA	Macrophage activation	3/77	112/17951	0.012379	0.122813
AD	PUFA/MUFA	Negative regulation of lipid metabolic process	3/77	112/17951	0.012379	0.122813
AD	PUFA/MUFA	Erk1 and erk2 cascade	5/77	323/17951	0.0125821	0.124053
AD	PUFA/MUFA	Regulation of natural killer cell activation	2/77	40/17951	0.0127489	0.124398
AD	PUFA/MUFA	Cell morphogenesis involved in neuron differentiation	7/77	586/17951	0.0127739	0.124398
AD	PUFA/MUFA	Negative regulation of small molecule metabolic process	3/77	114/17951	0.0129812	0.124434
AD	PUFA/MUFA	Regulation of cell killing	3/77	114/17951	0.0129812	0.124434
AD	PUFA/MUFA	Negative regulation of cellular component organization	8/77	732/17951	0.0130128	0.124434
AD	PUFA/MUFA	Regulation of lipid metabolic process	5/77	327/17951	0.0132113	0.125576
AD	PUFA/MUFA	Positive regulation of t cell mediated cytotoxicity	2/77	41/17951	0.0133658	0.126289
AD	PUFA/MUFA	Amyloid fibril formation	2/77	42/17951	0.0139955	0.130627
AD	PUFA/MUFA	Negative regulation of transport	6/77	460/17951	0.0140644	0.130627
AD	PUFA/MUFA	Negative regulation of protein metabolic process	9/77	894/17951	0.0140719	0.130627
AD	PUFA/MUFA	Defense response	15/77	1902/17951	0.0141865	0.130926
AD	PUFA/MUFA	Regulation of organelle organization	11/77	1216/17951	0.0143026	0.131234
AD	PUFA/MUFA	Positive regulation of proteolysis	5/77	337/17951	0.0148768	0.134727
AD	PUFA/MUFA	Type ii interferon production	3/77	120/17951	0.0148871	0.134727
AD	PUFA/MUFA	Inflammatory response	9/77	903/17951	0.0149379	0.134727
AD	PUFA/MUFA	Regulation of synaptic plasticity	4/77	221/17951	0.0150317	0.134807
AD	PUFA/MUFA	Regulation of programmed cell death	13/77	1566/17951	0.015256	0.134862
AD	PUFA/MUFA	Endocrine pancreas development	2/77	44/17951	0.0152927	0.134862
AD	PUFA/MUFA	Negative regulation of type ii interferon production	2/77	44/17951	0.0152927	0.134862
AD	PUFA/MUFA	Developmental maturation	5/77	340/17951	0.0154027	0.134896
AD	PUFA/MUFA	Homeostatic process	14/77	1744/17951	0.0154964	0.134896
AD	PUFA/MUFA	Regulation of protein modification process	11/77	1231/17951	0.0155516	0.134896
AD	PUFA/MUFA	Positive regulation of cellular catabolic process	4/77	224/17951	0.0157196	0.135613
AD	PUFA/MUFA	Negative regulation of peptidyl tyrosine phosphorylation	2/77	45/17951	0.01596	0.136566
AD	PUFA/MUFA	Positive regulation of protein metabolic process	11/77	1237/17951	0.0160737	0.136566
AD	PUFA/MUFA	Positive regulation of lipid metabolic process	3/77	124/17951	0.0162412	0.136566
AD	PUFA/MUFA	Regulation of protein binding	3/77	124/17951	0.0162412	0.136566
AD	PUFA/MUFA	Negative regulation of map kinase activity	2/77	46/17951	0.0166396	0.136566
AD	PUFA/MUFA	Regulation of binding	4/77	229/17951	0.0169096	0.136566
AD	PUFA/MUFA	Acute phase response	2/77	47/17951	0.0173314	0.136566
AD	PUFA/MUFA	Negative regulation of lipid transport	2/77	47/17951	0.0173314	0.136566
AD	PUFA/MUFA	Regulation of long term synaptic potentiation	2/77	47/17951	0.0173314	0.136566
AD	PUFA/MUFA	Regulation of cell projection assembly	4/77	231/17951	0.017401	0.136566
AD	PUFA/MUFA	Cell growth	6/77	484/17951	0.0176429	0.136566
AD	PUFA/MUFA	T helper 1 type immune response	2/77	48/17951	0.0180353	0.136566
AD	PUFA/MUFA	Regulation of cellular component size	5/77	355/17951	0.01822	0.136566
AD	PUFA/MUFA	Biological process involved in interspecies interaction between organisms	14/77	1780/17951	0.0182361	0.136566
AD	PUFA/MUFA	Hemostasis	4/77	235/17951	0.0184105	0.136566
AD	PUFA/MUFA	Clathrin dependent endocytosis	2/77	49/17951	0.0187511	0.136566
AD	PUFA/MUFA	Regulation of myotube differentiation	2/77	49/17951	0.0187511	0.136566
AD	PUFA/MUFA	Regulation of sodium ion transmembrane transporter activity	2/77	49/17951	0.0187511	0.136566
AD	PUFA/MUFA	Cell projection assembly	7/77	634/17951	0.0188986	0.136566
AD	PUFA/MUFA	Negative regulation of monoatomic ion transport	3/77	132/17951	0.019151	0.136566
AD	PUFA/MUFA	Dendrite development	4/77	238/17951	0.0191911	0.136566
AD	PUFA/MUFA	Positive regulation of cell projection organization	5/77	361/17951	0.0194366	0.136566
AD	PUFA/MUFA	Cell cell adhesion mediated by cadherin	2/77	50/17951	0.0194788	0.136566
AD	PUFA/MUFA	Fear response	2/77	50/17951	0.0194788	0.136566
AD	PUFA/MUFA	Membrane protein ectodomain proteolysis	2/77	50/17951	0.0194788	0.136566
AD	PUFA/MUFA	Vasodilation	2/77	50/17951	0.0194788	0.136566
AD	PUFA/MUFA	Regulation of protein catabolic process	5/77	362/17951	0.0196444	0.136566
AD	PUFA/MUFA	Cellular response to toxic substance	3/77	134/17951	0.0199207	0.136566
AD	PUFA/MUFA	Negative regulation of establishment of protein localization	3/77	134/17951	0.0199207	0.136566
AD	PUFA/MUFA	Regulation of trans synaptic signaling	6/77	498/17951	0.0199979	0.136566
AD	PUFA/MUFA	Synapse organization	6/77	499/17951	0.0201739	0.136566
AD	PUFA/MUFA	Endolysosomal toll like receptor signaling pathway	2/77	51/17951	0.0202182	0.136566
AD	PUFA/MUFA	Intracellular lipid transport	2/77	51/17951	0.0202182	0.136566
AD	PUFA/MUFA	Positive regulation of protein binding	2/77	51/17951	0.0202182	0.136566
AD	PUFA/MUFA	Regulation of t cell mediated cytotoxicity	2/77	51/17951	0.0202182	0.136566
AD	PUFA/MUFA	Synaptic signaling	8/77	794/17951	0.0202513	0.136566
AD	PUFA/MUFA	Myotube differentiation	3/77	135/17951	0.0203119	0.136566
AD	PUFA/MUFA	Response to nutrient levels	6/77	500/17951	0.0203511	0.136566
AD	PUFA/MUFA	Positive regulation of transferase activity	5/77	366/17951	0.0204904	0.136566
AD	PUFA/MUFA	Endocrine system development	3/77	136/17951	0.0207073	0.136566
AD	PUFA/MUFA	Regulation of transport	13/77	1633/17951	0.0209104	0.136566
AD	PUFA/MUFA	Mitochondrion localization	2/77	52/17951	0.0209693	0.136566
AD	PUFA/MUFA	Response to nerve growth factor	2/77	52/17951	0.0209693	0.136566
AD	PUFA/MUFA	Retinol metabolic process	2/77	52/17951	0.0209693	0.136566
AD	PUFA/MUFA	Granulocyte colony stimulating factor production	1/77	5/17951	0.0212664	0.136566
AD	PUFA/MUFA	Membrane fusion involved in viral entry into host cell	1/77	5/17951	0.0212664	0.136566
AD	PUFA/MUFA	Negative regulation of defense response to bacterium	1/77	5/17951	0.0212664	0.136566
AD	PUFA/MUFA	Negative regulation of epinephrine secretion	1/77	5/17951	0.0212664	0.136566
AD	PUFA/MUFA	Negative regulation of intracellular lipid transport	1/77	5/17951	0.0212664	0.136566
AD	PUFA/MUFA	Negative regulation of mhc class ii biosynthetic process	1/77	5/17951	0.0212664	0.136566
AD	PUFA/MUFA	Negative regulation of receptor recycling	1/77	5/17951	0.0212664	0.136566
AD	PUFA/MUFA	Negative regulation of toll like receptor 9 signaling pathway	1/77	5/17951	0.0212664	0.136566
AD	PUFA/MUFA	Phosphagen metabolic process	1/77	5/17951	0.0212664	0.136566
AD	PUFA/MUFA	Positive regulation of amyloid fibril formation	1/77	5/17951	0.0212664	0.136566
AD	PUFA/MUFA	Positive regulation of dendritic spine maintenance	1/77	5/17951	0.0212664	0.136566
AD	PUFA/MUFA	Quinolinate metabolic process	1/77	5/17951	0.0212664	0.136566
AD	PUFA/MUFA	Regulation of glycogen starch synthase activity	1/77	5/17951	0.0212664	0.136566
AD	PUFA/MUFA	Regulation of membrane depolarization during cardiac muscle cell action potential	1/77	5/17951	0.0212664	0.136566
AD	PUFA/MUFA	Regulation of myeloid dendritic cell activation	1/77	5/17951	0.0212664	0.136566
AD	PUFA/MUFA	Regulation of very low density lipoprotein particle clearance	1/77	5/17951	0.0212664	0.136566
AD	PUFA/MUFA	Renal control of peripheral vascular resistance involved in regulation of systemic arterial blood pressure	1/77	5/17951	0.0212664	0.136566
AD	PUFA/MUFA	Tolerance induction dependent upon immune response	1/77	5/17951	0.0212664	0.136566
AD	PUFA/MUFA	Myeloid leukocyte activation	4/77	246/17951	0.0213722	0.136566
AD	PUFA/MUFA	Neutral lipid metabolic process	3/77	138/17951	0.0215108	0.136566
AD	PUFA/MUFA	Platelet activation	3/77	138/17951	0.0215108	0.136566
AD	PUFA/MUFA	Regulation of wound healing	3/77	138/17951	0.0215108	0.136566
AD	PUFA/MUFA	Cell activation	10/77	1126/17951	0.021709	0.136566
AD	PUFA/MUFA	Negative regulation of coagulation	2/77	53/17951	0.0217318	0.136566
AD	PUFA/MUFA	Alcohol metabolic process	5/77	372/17951	0.0218038	0.136566
AD	PUFA/MUFA	Cell projection organization	13/77	1644/17951	0.0219735	0.136566
AD	PUFA/MUFA	Positive regulation of response to external stimulus	7/77	654/17951	0.021978	0.136566
AD	PUFA/MUFA	Positive regulation of receptor mediated endocytosis	2/77	54/17951	0.0225058	0.136566
AD	PUFA/MUFA	Regulation of axonogenesis	3/77	141/17951	0.0227479	0.136566
AD	PUFA/MUFA	Regulation of organelle assembly	4/77	251/17951	0.0228098	0.136566
AD	PUFA/MUFA	Protein localization to organelle	9/77	971/17951	0.0228129	0.136566
AD	PUFA/MUFA	Positive regulation of organelle organization	6/77	514/17951	0.0229431	0.136566
AD	PUFA/MUFA	Sodium ion transport	4/77	252/17951	0.0231043	0.136566
AD	PUFA/MUFA	Response to inorganic substance	6/77	515/17951	0.0231364	0.136566
AD	PUFA/MUFA	Regulation of protein localization to nucleus	3/77	142/17951	0.0231688	0.136566
AD	PUFA/MUFA	Hydrogen peroxide metabolic process	2/77	55/17951	0.0232911	0.136566
AD	PUFA/MUFA	Regulation of amyloid precursor protein catabolic process	2/77	55/17951	0.0232911	0.136566
AD	PUFA/MUFA	Intracellular receptor signaling pathway	5/77	379/17951	0.0234043	0.136566
AD	PUFA/MUFA	Dendrite morphogenesis	3/77	143/17951	0.0235938	0.136566
AD	PUFA/MUFA	Cellular response to oxidative stress	4/77	254/17951	0.0237001	0.136566
AD	PUFA/MUFA	Negative regulation of leukocyte apoptotic process	2/77	56/17951	0.0240876	0.136566
AD	PUFA/MUFA	Positive regulation of defense response	6/77	520/17951	0.0241195	0.136566
AD	PUFA/MUFA	Regulation of immune response	9/77	981/17951	0.0241844	0.136566
AD	PUFA/MUFA	Protein containing complex assembly	13/77	1669/17951	0.0245414	0.136566
AD	PUFA/MUFA	Cell projection morphogenesis	7/77	670/17951	0.0246819	0.136566
AD	PUFA/MUFA	Negative regulation of transmembrane transport	3/77	146/17951	0.0248945	0.136566
AD	PUFA/MUFA	Regulation of synapse structure or activity	4/77	258/17951	0.0249198	0.136566
AD	PUFA/MUFA	Innate immune response	9/77	987/17951	0.0250352	0.136566
AD	PUFA/MUFA	Erythrocyte homeostasis	3/77	147/17951	0.0253365	0.136566
AD	PUFA/MUFA	Hepaticobiliary system development	3/77	147/17951	0.0253365	0.136566
AD	PUFA/MUFA	Rho protein signal transduction	3/77	147/17951	0.0253365	0.136566
AD	PUFA/MUFA	Activation of transmembrane receptor protein tyrosine kinase activity	1/77	6/17951	0.0254658	0.136566
AD	PUFA/MUFA	Lipid transport across blood brain barrier	1/77	6/17951	0.0254658	0.136566
AD	PUFA/MUFA	Localization of cell	1/77	6/17951	0.0254658	0.136566
AD	PUFA/MUFA	Negative regulation of feeding behavior	1/77	6/17951	0.0254658	0.136566
AD	PUFA/MUFA	Negative regulation of hydrogen peroxide metabolic process	1/77	6/17951	0.0254658	0.136566
AD	PUFA/MUFA	Negative regulation of interferon alpha production	1/77	6/17951	0.0254658	0.136566
AD	PUFA/MUFA	Negative regulation of norepinephrine secretion	1/77	6/17951	0.0254658	0.136566
AD	PUFA/MUFA	Negative regulation of phospholipid metabolic process	1/77	6/17951	0.0254658	0.136566
AD	PUFA/MUFA	Negative regulation of transforming growth factor beta1 production	1/77	6/17951	0.0254658	0.136566
AD	PUFA/MUFA	Negative regulation of tubulin deacetylation	1/77	6/17951	0.0254658	0.136566
AD	PUFA/MUFA	Neutrophil clearance	1/77	6/17951	0.0254658	0.136566
AD	PUFA/MUFA	Positive regulation of protein localization to synapse	1/77	6/17951	0.0254658	0.136566
AD	PUFA/MUFA	Positive regulation of toll like receptor 2 signaling pathway	1/77	6/17951	0.0254658	0.136566
AD	PUFA/MUFA	Regulation of growth hormone receptor signaling pathway	1/77	6/17951	0.0254658	0.136566
AD	PUFA/MUFA	Regulation of membrane depolarization during action potential	1/77	6/17951	0.0254658	0.136566
AD	PUFA/MUFA	Regulation of t cell activation via t cell receptor contact with antigen bound to mhc molecule on antigen presenting cell	1/77	6/17951	0.0254658	0.136566
AD	PUFA/MUFA	Sperm mitochondrial sheath assembly	1/77	6/17951	0.0254658	0.136566
AD	PUFA/MUFA	Macromolecule deacylation	2/77	58/17951	0.0257137	0.136879
AD	PUFA/MUFA	Protein acetylation	2/77	58/17951	0.0257137	0.136879
AD	PUFA/MUFA	Leukocyte mediated cytotoxicity	3/77	148/17951	0.0257828	0.136879
AD	PUFA/MUFA	Adenylate cyclase modulating g protein coupled receptor signaling pathway	4/77	262/17951	0.0261769	0.138345
AD	PUFA/MUFA	Regulation of mitochondrion organization	3/77	149/17951	0.0262333	0.138345
AD	PUFA/MUFA	Regulation of sodium ion transmembrane transport	2/77	59/17951	0.026543	0.139515
AD	PUFA/MUFA	Generation of neurons	12/77	1510/17951	0.0266545	0.139543
AD	PUFA/MUFA	Positive regulation of molecular function	10/77	1165/17951	0.0267242	0.139543
AD	PUFA/MUFA	Regulation of protein serine threonine kinase activity	4/77	264/17951	0.0268196	0.139582
AD	PUFA/MUFA	Cellular response to biotic stimulus	4/77	265/17951	0.0271444	0.139648
AD	PUFA/MUFA	Rrna metabolic process	4/77	265/17951	0.0271444	0.139648
AD	PUFA/MUFA	Regulation of cell projection organization	7/77	685/17951	0.0274184	0.139648
AD	PUFA/MUFA	Regulation of protein secretion	4/77	266/17951	0.0274717	0.139648
AD	PUFA/MUFA	Negative regulation of dna binding transcription factor activity	3/77	153/17951	0.0280775	0.139648
AD	PUFA/MUFA	Regulation of lipid transport	3/77	153/17951	0.0280775	0.139648
AD	PUFA/MUFA	Protein localization to cytoskeleton	2/77	61/17951	0.028234	0.139648
AD	PUFA/MUFA	T cell mediated cytotoxicity	2/77	61/17951	0.028234	0.139648
AD	PUFA/MUFA	Cellular response to reactive oxygen species	3/77	154/17951	0.0285492	0.139648
AD	PUFA/MUFA	Regulation of tube size	3/77	154/17951	0.0285492	0.139648
AD	PUFA/MUFA	Membrane protein proteolysis	2/77	62/17951	0.0290954	0.139648
AD	PUFA/MUFA	Regulation of macrophage activation	2/77	62/17951	0.0290954	0.139648
AD	PUFA/MUFA	Amyloid beta clearance by transcytosis	1/77	7/17951	0.0296474	0.139648
AD	PUFA/MUFA	Cellular response to magnesium ion	1/77	7/17951	0.0296474	0.139648
AD	PUFA/MUFA	Eosinophil differentiation	1/77	7/17951	0.0296474	0.139648
AD	PUFA/MUFA	Epinephrine secretion	1/77	7/17951	0.0296474	0.139648
AD	PUFA/MUFA	Intracellular distribution of mitochondria	1/77	7/17951	0.0296474	0.139648
AD	PUFA/MUFA	Macrophage colony stimulating factor production	1/77	7/17951	0.0296474	0.139648
AD	PUFA/MUFA	Negative regulation of establishment of protein localization to mitochondrion	1/77	7/17951	0.0296474	0.139648
AD	PUFA/MUFA	Negative regulation of lipoprotein lipase activity	1/77	7/17951	0.0296474	0.139648
AD	PUFA/MUFA	Negative regulation of toll like receptor 2 signaling pathway	1/77	7/17951	0.0296474	0.139648
AD	PUFA/MUFA	Plus end directed organelle transport along microtubule	1/77	7/17951	0.0296474	0.139648
AD	PUFA/MUFA	Positive regulation of mast cell activation	1/77	7/17951	0.0296474	0.139648
AD	PUFA/MUFA	Positive regulation of protein localization to cilium	1/77	7/17951	0.0296474	0.139648
AD	PUFA/MUFA	Protein repair	1/77	7/17951	0.0296474	0.139648
AD	PUFA/MUFA	Regulation of eating behavior	1/77	7/17951	0.0296474	0.139648
AD	PUFA/MUFA	Regulation of mitotic recombination	1/77	7/17951	0.0296474	0.139648
AD	PUFA/MUFA	Regulation of phospholipid catabolic process	1/77	7/17951	0.0296474	0.139648
AD	PUFA/MUFA	Renal albumin absorption	1/77	7/17951	0.0296474	0.139648
AD	PUFA/MUFA	Response to interleukin 3	1/77	7/17951	0.0296474	0.139648
AD	PUFA/MUFA	Response to yeast	1/77	7/17951	0.0296474	0.139648
AD	PUFA/MUFA	Transcription elongation by rna polymerase i	1/77	7/17951	0.0296474	0.139648
AD	PUFA/MUFA	Regulation of cell growth	5/77	404/17951	0.0297363	0.139652
AD	PUFA/MUFA	Anatomical structure maturation	4/77	273/17951	0.0298288	0.139673
AD	PUFA/MUFA	Sterol metabolic process	3/77	157/17951	0.0299893	0.140012
AD	PUFA/MUFA	Positive regulation of viral process	2/77	64/17951	0.0308494	0.142364
AD	PUFA/MUFA	Endocytosis	7/77	703/17951	0.0309687	0.142364
AD	PUFA/MUFA	Intracellular transport	11/77	1368/17951	0.0311032	0.142364
AD	PUFA/MUFA	Response to insulin	4/77	277/17951	0.0312281	0.142364
AD	PUFA/MUFA	Amyloid beta metabolic process	2/77	65/17951	0.0317418	0.142364
AD	PUFA/MUFA	Negative regulation of lipid localization	2/77	65/17951	0.0317418	0.142364
AD	PUFA/MUFA	Positive regulation of wound healing	2/77	65/17951	0.0317418	0.142364
AD	PUFA/MUFA	Regulation of dendrite morphogenesis	2/77	65/17951	0.0317418	0.142364
AD	PUFA/MUFA	Regulation of lipid catabolic process	2/77	66/17951	0.0326444	0.142364
AD	PUFA/MUFA	Detoxification	3/77	163/17951	0.0329832	0.142364
AD	PUFA/MUFA	Neuron projection extension	3/77	164/17951	0.0334968	0.142364
AD	PUFA/MUFA	Symbiont entry into host	3/77	164/17951	0.0334968	0.142364
AD	PUFA/MUFA	Organelle assembly	9/77	1040/17951	0.033505	0.142364
AD	PUFA/MUFA	Cellular response to retinoic acid	2/77	67/17951	0.033557	0.142364
AD	PUFA/MUFA	Cellular response to interferon alpha	1/77	8/17951	0.0338113	0.142364
AD	PUFA/MUFA	Central nervous system myelin formation	1/77	8/17951	0.0338113	0.142364
AD	PUFA/MUFA	De novo nad biosynthetic process	1/77	8/17951	0.0338113	0.142364
AD	PUFA/MUFA	Embryonic cleavage	1/77	8/17951	0.0338113	0.142364
AD	PUFA/MUFA	Mhc class i biosynthetic process	1/77	8/17951	0.0338113	0.142364
AD	PUFA/MUFA	Negative regulation of calcium ion dependent exocytosis	1/77	8/17951	0.0338113	0.142364
AD	PUFA/MUFA	Negative regulation of granulocyte differentiation	1/77	8/17951	0.0338113	0.142364
AD	PUFA/MUFA	Negative regulation of low density lipoprotein receptor activity	1/77	8/17951	0.0338113	0.142364
AD	PUFA/MUFA	Negative regulation of plasminogen activation	1/77	8/17951	0.0338113	0.142364
AD	PUFA/MUFA	Negative regulation of response to tumor cell	1/77	8/17951	0.0338113	0.142364
AD	PUFA/MUFA	Negative regulation of t helper 1 type immune response	1/77	8/17951	0.0338113	0.142364
AD	PUFA/MUFA	Plasma membrane to endosome transport	1/77	8/17951	0.0338113	0.142364
AD	PUFA/MUFA	Positive regulation of amyloid beta clearance	1/77	8/17951	0.0338113	0.142364
AD	PUFA/MUFA	Positive regulation of coa transferase activity	1/77	8/17951	0.0338113	0.142364
AD	PUFA/MUFA	Positive regulation of mitochondrial outer membrane permeabilization involved in apoptotic signaling pathway	1/77	8/17951	0.0338113	0.142364
AD	PUFA/MUFA	Positive regulation of natural killer cell differentiation	1/77	8/17951	0.0338113	0.142364
AD	PUFA/MUFA	Protein depalmitoylation	1/77	8/17951	0.0338113	0.142364
AD	PUFA/MUFA	Regulation of cdc42 protein signal transduction	1/77	8/17951	0.0338113	0.142364
AD	PUFA/MUFA	Regulation of lipid kinase activity	1/77	8/17951	0.0338113	0.142364
AD	PUFA/MUFA	Regulation of skeletal muscle contraction by calcium ion signaling	1/77	8/17951	0.0338113	0.142364
AD	PUFA/MUFA	Regulation of synapse structural plasticity	1/77	8/17951	0.0338113	0.142364
AD	PUFA/MUFA	Thermoception	1/77	8/17951	0.0338113	0.142364
AD	PUFA/MUFA	Vitamin a metabolic process	1/77	8/17951	0.0338113	0.142364
AD	PUFA/MUFA	Amyloid precursor protein catabolic process	2/77	68/17951	0.0344795	0.144031
AD	PUFA/MUFA	Negative regulation of lipid biosynthetic process	2/77	68/17951	0.0344795	0.144031
AD	PUFA/MUFA	Negative regulation of osteoblast differentiation	2/77	68/17951	0.0344795	0.144031
AD	PUFA/MUFA	Cellular response to heat	2/77	69/17951	0.0354119	0.147151
AD	PUFA/MUFA	Positive regulation of pattern recognition receptor signaling pathway	2/77	69/17951	0.0354119	0.147151
AD	PUFA/MUFA	Regulation of viral process	3/77	168/17951	0.0355931	0.147518
AD	PUFA/MUFA	Negative regulation of smooth muscle cell proliferation	2/77	70/17951	0.036354	0.148406
AD	PUFA/MUFA	Positive regulation of t cell mediated immunity	2/77	70/17951	0.036354	0.148406
AD	PUFA/MUFA	Positive regulation of intracellular signal transduction	9/77	1056/17951	0.0364144	0.148406
AD	PUFA/MUFA	Response to hormone	8/77	890/17951	0.0365596	0.148406
AD	PUFA/MUFA	Response to wounding	6/77	574/17951	0.0365669	0.148406
AD	PUFA/MUFA	Chemical homeostasis	9/77	1057/17951	0.0366018	0.148406
AD	PUFA/MUFA	Lipid metabolic process	11/77	1408/17951	0.0372514	0.148406
AD	PUFA/MUFA	Positive regulation of kinase activity	4/77	294/17951	0.0376037	0.148406
AD	PUFA/MUFA	Cholesterol catabolic process	1/77	9/17951	0.0379576	0.148406
AD	PUFA/MUFA	Dermatan sulfate metabolic process	1/77	9/17951	0.0379576	0.148406
AD	PUFA/MUFA	Heparan sulfate proteoglycan catabolic process	1/77	9/17951	0.0379576	0.148406
AD	PUFA/MUFA	Indole containing compound catabolic process	1/77	9/17951	0.0379576	0.148406
AD	PUFA/MUFA	Marginal zone b cell differentiation	1/77	9/17951	0.0379576	0.148406
AD	PUFA/MUFA	Negative regulation of dendritic cell apoptotic process	1/77	9/17951	0.0379576	0.148406
AD	PUFA/MUFA	Negative regulation of insulin secretion involved in cellular response to glucose stimulus	1/77	9/17951	0.0379576	0.148406
AD	PUFA/MUFA	Negative regulation of protein acetylation	1/77	9/17951	0.0379576	0.148406
AD	PUFA/MUFA	Positive regulation of camp mediated signaling	1/77	9/17951	0.0379576	0.148406
AD	PUFA/MUFA	Positive regulation of collateral sprouting	1/77	9/17951	0.0379576	0.148406
AD	PUFA/MUFA	Positive regulation of granulocyte differentiation	1/77	9/17951	0.0379576	0.148406
AD	PUFA/MUFA	Protein localization to axon	1/77	9/17951	0.0379576	0.148406
AD	PUFA/MUFA	Receptor mediated endocytosis involved in cholesterol transport	1/77	9/17951	0.0379576	0.148406
AD	PUFA/MUFA	Regulation of type b pancreatic cell development	1/77	9/17951	0.0379576	0.148406
AD	PUFA/MUFA	Substrate dependent cell migration cell extension	1/77	9/17951	0.0379576	0.148406
AD	PUFA/MUFA	Receptor metabolic process	2/77	72/17951	0.0382671	0.149128
AD	PUFA/MUFA	Negative regulation of response to external stimulus	5/77	433/17951	0.0383303	0.149128
AD	PUFA/MUFA	Cytoplasmic pattern recognition receptor signaling pathway	3/77	174/17951	0.0388622	0.149174
AD	PUFA/MUFA	Activation of immune response	6/77	583/17951	0.0389803	0.149174
AD	PUFA/MUFA	Regulation of erbb signaling pathway	2/77	73/17951	0.0392379	0.149174
AD	PUFA/MUFA	Superoxide metabolic process	2/77	73/17951	0.0392379	0.149174
AD	PUFA/MUFA	Regulation of protein transport	5/77	436/17951	0.0392979	0.149174
AD	PUFA/MUFA	Negative regulation of response to stimulus	13/77	1789/17951	0.0400955	0.149174
AD	PUFA/MUFA	Cell cell recognition	2/77	74/17951	0.040218	0.149174
AD	PUFA/MUFA	Cholesterol efflux	2/77	74/17951	0.040218	0.149174
AD	PUFA/MUFA	Regulation of coagulation	2/77	74/17951	0.040218	0.149174
AD	PUFA/MUFA	Regulation of pattern recognition receptor signaling pathway	3/77	177/17951	0.0405523	0.149174
AD	PUFA/MUFA	Smooth muscle cell proliferation	3/77	177/17951	0.0405523	0.149174
AD	PUFA/MUFA	Positive regulation of cell differentiation	8/77	910/17951	0.040837	0.149174
AD	PUFA/MUFA	Signal transduction by p53 class mediator	3/77	178/17951	0.0411239	0.149174
AD	PUFA/MUFA	Negative regulation of protein secretion	2/77	75/17951	0.0412074	0.149174
AD	PUFA/MUFA	Positive regulation of small gtpase mediated signal transduction	2/77	75/17951	0.0412074	0.149174
AD	PUFA/MUFA	Regulation of behavior	2/77	75/17951	0.0412074	0.149174
AD	PUFA/MUFA	Regulation of protein dephosphorylation	2/77	75/17951	0.0412074	0.149174
AD	PUFA/MUFA	Myeloid cell homeostasis	3/77	179/17951	0.0416996	0.149174
AD	PUFA/MUFA	Regulation of response to wounding	3/77	179/17951	0.0416996	0.149174
AD	PUFA/MUFA	Response to peptide hormone	5/77	444/17951	0.0419511	0.149174
AD	PUFA/MUFA	Adhesion of symbiont to host cell	1/77	10/17951	0.0420863	0.149174
AD	PUFA/MUFA	Camp biosynthetic process	1/77	10/17951	0.0420863	0.149174
AD	PUFA/MUFA	Cellular response to brain derived neurotrophic factor stimulus	1/77	10/17951	0.0420863	0.149174
AD	PUFA/MUFA	Diterpenoid biosynthetic process	1/77	10/17951	0.0420863	0.149174
AD	PUFA/MUFA	Negative regulation of delayed rectifier potassium channel activity	1/77	10/17951	0.0420863	0.149174
AD	PUFA/MUFA	Negative regulation of glycogen metabolic process	1/77	10/17951	0.0420863	0.149174
AD	PUFA/MUFA	Negative regulation of natural killer cell activation	1/77	10/17951	0.0420863	0.149174
AD	PUFA/MUFA	Negative regulation of transforming growth factor beta production	1/77	10/17951	0.0420863	0.149174
AD	PUFA/MUFA	Nitric oxide cgmp mediated signaling	1/77	10/17951	0.0420863	0.149174
AD	PUFA/MUFA	Protein import	1/77	10/17951	0.0420863	0.149174
AD	PUFA/MUFA	Regulation of coa transferase activity	1/77	10/17951	0.0420863	0.149174
AD	PUFA/MUFA	Regulation of dopaminergic neuron differentiation	1/77	10/17951	0.0420863	0.149174
AD	PUFA/MUFA	Regulation of mesenchymal stem cell differentiation	1/77	10/17951	0.0420863	0.149174
AD	PUFA/MUFA	Regulation of phosphatidylcholine metabolic process	1/77	10/17951	0.0420863	0.149174
AD	PUFA/MUFA	Renal protein absorption	1/77	10/17951	0.0420863	0.149174
AD	PUFA/MUFA	T cell activation via t cell receptor contact with antigen bound to mhc molecule on antigen presenting cell	1/77	10/17951	0.0420863	0.149174
AD	PUFA/MUFA	Transcription coupled nucleotide excision repair	1/77	10/17951	0.0420863	0.149174
AD	PUFA/MUFA	Uterine smooth muscle contraction	1/77	10/17951	0.0420863	0.149174
AD	PUFA/MUFA	Vagina development	1/77	10/17951	0.0420863	0.149174
AD	PUFA/MUFA	Regulation of small gtpase mediated signal transduction	4/77	305/17951	0.0421011	0.149174
AD	PUFA/MUFA	Activation of protein kinase activity	2/77	77/17951	0.0432136	0.151134
AD	PUFA/MUFA	Negative regulation of wound healing	2/77	77/17951	0.0432136	0.151134
AD	PUFA/MUFA	Positive regulation of axonogenesis	2/77	77/17951	0.0432136	0.151134
AD	PUFA/MUFA	Positive regulation of cell killing	2/77	77/17951	0.0432136	0.151134
AD	PUFA/MUFA	Positive regulation of type ii interferon production	2/77	77/17951	0.0432136	0.151134
AD	PUFA/MUFA	Regulation of proteolysis	6/77	598/17951	0.0432256	0.151134
AD	PUFA/MUFA	Regulation of immune system process	12/77	1626/17951	0.0435429	0.151909
AD	PUFA/MUFA	Phosphatidylinositol 3 kinase protein kinase b signal transduction	4/77	309/17951	0.0438092	0.152503
AD	PUFA/MUFA	Positive regulation of proteasomal ubiquitin dependent protein catabolic process	2/77	78/17951	0.0442301	0.153401
AD	PUFA/MUFA	Regulation of lipid localization	3/77	184/17951	0.0446391	0.153401
AD	PUFA/MUFA	Activation of innate immune response	4/77	312/17951	0.0451157	0.153401
AD	PUFA/MUFA	Axo dendritic transport	2/77	79/17951	0.0452556	0.153401
AD	PUFA/MUFA	Positive regulation of phosphatidylinositol 3 kinase protein kinase b signal transduction	3/77	186/17951	0.0458432	0.153401
AD	PUFA/MUFA	Biological process involved in symbiotic interaction	4/77	314/17951	0.0459988	0.153401
AD	PUFA/MUFA	Ampa glutamate receptor clustering	1/77	11/17951	0.0461975	0.153401
AD	PUFA/MUFA	Disaccharide metabolic process	1/77	11/17951	0.0461975	0.153401
AD	PUFA/MUFA	Epinephrine transport	1/77	11/17951	0.0461975	0.153401
AD	PUFA/MUFA	Er overload response	1/77	11/17951	0.0461975	0.153401
AD	PUFA/MUFA	Golgi ribbon formation	1/77	11/17951	0.0461975	0.153401
AD	PUFA/MUFA	Internal protein amino acid acetylation	1/77	11/17951	0.0461975	0.153401
AD	PUFA/MUFA	Negative regulation of cholesterol metabolic process	1/77	11/17951	0.0461975	0.153401
AD	PUFA/MUFA	Neutrophil differentiation	1/77	11/17951	0.0461975	0.153401
AD	PUFA/MUFA	Positive regulation of cell cell adhesion mediated by cadherin	1/77	11/17951	0.0461975	0.153401
AD	PUFA/MUFA	Positive regulation of membrane depolarization	1/77	11/17951	0.0461975	0.153401
AD	PUFA/MUFA	Proteoglycan catabolic process	1/77	11/17951	0.0461975	0.153401
AD	PUFA/MUFA	Regulation of fear response	1/77	11/17951	0.0461975	0.153401
AD	PUFA/MUFA	Regulation of protein localization to cilium	1/77	11/17951	0.0461975	0.153401
AD	PUFA/MUFA	Toll like receptor 7 signaling pathway	1/77	11/17951	0.0461975	0.153401
AD	PUFA/MUFA	Tryptophan metabolic process	1/77	11/17951	0.0461975	0.153401
AD	PUFA/MUFA	Negative regulation of nf kappab transcription factor activity	2/77	80/17951	0.0462899	0.153401
AD	PUFA/MUFA	Positive regulation of response to wounding	2/77	80/17951	0.0462899	0.153401
AD	PUFA/MUFA	Regulation of developmental growth	4/77	316/17951	0.0468916	0.155071
AD	PUFA/MUFA	Regulation of amide metabolic process	2/77	81/17951	0.0473328	0.156205
AD	PUFA/MUFA	Regulation of lipid biosynthetic process	3/77	189/17951	0.0476796	0.156225
AD	PUFA/MUFA	Negative regulation of programmed cell death	8/77	940/17951	0.0478654	0.156225
AD	PUFA/MUFA	Cognition	4/77	319/17951	0.048249	0.156225
AD	PUFA/MUFA	Positive regulation of phosphorylation	6/77	615/17951	0.0483787	0.156225
AD	PUFA/MUFA	Cellular response to chemical stress	4/77	320/17951	0.0487062	0.156225
AD	PUFA/MUFA	Regulation of proteasomal protein catabolic process	3/77	191/17951	0.0489238	0.156225
AD	PUFA/MUFA	Response to light stimulus	4/77	321/17951	0.0491659	0.156225
AD	PUFA/MUFA	Energy homeostasis	2/77	83/17951	0.0494445	0.156225
AD	PUFA/MUFA	Intrinsic apoptotic signaling pathway by p53 class mediator	2/77	83/17951	0.0494445	0.156225
AD	PUFA/MUFA	Synaptic vesicle recycling	2/77	83/17951	0.0494445	0.156225
AD	PUFA/MUFA	Regulation of lymphocyte mediated immunity	3/77	192/17951	0.0495519	0.156225
AD	PUFA/MUFA	Positive regulation of immune system process	9/77	1120/17951	0.0498006	0.156225
AD	PUFA/MUFA	Cellular response to hormone stimulus	6/77	621/17951	0.0502851	0.156225
AD	PUFA/MUFA	Dendritic cell apoptotic process	1/77	12/17951	0.0502913	0.156225
AD	PUFA/MUFA	Dermatan sulfate proteoglycan metabolic process	1/77	12/17951	0.0502913	0.156225
AD	PUFA/MUFA	Magnesium ion homeostasis	1/77	12/17951	0.0502913	0.156225
AD	PUFA/MUFA	Mesenchymal stem cell differentiation	1/77	12/17951	0.0502913	0.156225
AD	PUFA/MUFA	Midgut development	1/77	12/17951	0.0502913	0.156225
AD	PUFA/MUFA	Negative regulation of macrophage cytokine production	1/77	12/17951	0.0502913	0.156225
AD	PUFA/MUFA	Negative regulation of protein localization to cell surface	1/77	12/17951	0.0502913	0.156225
AD	PUFA/MUFA	Negative regulation of receptor binding	1/77	12/17951	0.0502913	0.156225
AD	PUFA/MUFA	Polyol transmembrane transport	1/77	12/17951	0.0502913	0.156225
AD	PUFA/MUFA	Positive regulation of membrane potential	1/77	12/17951	0.0502913	0.156225
AD	PUFA/MUFA	Protein folding in endoplasmic reticulum	1/77	12/17951	0.0502913	0.156225
AD	PUFA/MUFA	Regulation of toll like receptor 2 signaling pathway	1/77	12/17951	0.0502913	0.156225
AD	PUFA/MUFA	Regulation of toll like receptor 9 signaling pathway	1/77	12/17951	0.0502913	0.156225
AD	PUFA/MUFA	Synaptic vesicle budding	1/77	12/17951	0.0502913	0.156225
AD	PUFA/MUFA	Triglyceride rich lipoprotein particle remodeling	1/77	12/17951	0.0502913	0.156225
AD	PUFA/MUFA	Uv protection	1/77	12/17951	0.0502913	0.156225
AD	PUFA/MUFA	Very low density lipoprotein particle assembly	1/77	12/17951	0.0502913	0.156225
AD	PUFA/MUFA	Positive regulation of immune response	7/77	783/17951	0.0504901	0.156302
AD	PUFA/MUFA	Regulation of stem cell differentiation	2/77	84/17951	0.050513	0.156302
AD	PUFA/MUFA	Positive regulation of establishment of protein localization	4/77	326/17951	0.0515006	0.159048
AD	PUFA/MUFA	Macromolecule catabolic process	11/77	1486/17951	0.0516384	0.159163
AD	PUFA/MUFA	Tumor necrosis factor superfamily cytokine production	3/77	196/17951	0.0521037	0.160115
AD	PUFA/MUFA	Regulation of response to external stimulus	9/77	1130/17951	0.0521545	0.160115
AD	PUFA/MUFA	Positive regulation of mapk cascade	5/77	473/17951	0.0524672	0.160115
AD	PUFA/MUFA	Response to axon injury	2/77	86/17951	0.0526749	0.160115
AD	PUFA/MUFA	Negative regulation of hydrolase activity	3/77	197/17951	0.0527515	0.160115
AD	PUFA/MUFA	Stem cell development	2/77	87/17951	0.0537681	0.160115
AD	PUFA/MUFA	Positive regulation of protein containing complex assembly	3/77	199/17951	0.0540589	0.160115
AD	PUFA/MUFA	Dicarboxylic acid biosynthetic process	1/77	13/17951	0.0543678	0.160115
AD	PUFA/MUFA	Diet induced thermogenesis	1/77	13/17951	0.0543678	0.160115
AD	PUFA/MUFA	High density lipoprotein particle assembly	1/77	13/17951	0.0543678	0.160115
AD	PUFA/MUFA	Indolalkylamine metabolic process	1/77	13/17951	0.0543678	0.160115
AD	PUFA/MUFA	Leukocyte aggregation	1/77	13/17951	0.0543678	0.160115
AD	PUFA/MUFA	Negative regulation of amyloid fibril formation	1/77	13/17951	0.0543678	0.160115
AD	PUFA/MUFA	Negative regulation of behavior	1/77	13/17951	0.0543678	0.160115
AD	PUFA/MUFA	Negative regulation of catecholamine secretion	1/77	13/17951	0.0543678	0.160115
AD	PUFA/MUFA	Negative regulation of epidermal growth factor activated receptor activity	1/77	13/17951	0.0543678	0.160115
AD	PUFA/MUFA	Negative regulation of fibrinolysis	1/77	13/17951	0.0543678	0.160115
AD	PUFA/MUFA	Negative regulation of membrane potential	1/77	13/17951	0.0543678	0.160115
AD	PUFA/MUFA	Negative regulation of smooth muscle contraction	1/77	13/17951	0.0543678	0.160115
AD	PUFA/MUFA	Regulation of cellular amino acid metabolic process	1/77	13/17951	0.0543678	0.160115
AD	PUFA/MUFA	Regulation of dendritic spine maintenance	1/77	13/17951	0.0543678	0.160115
AD	PUFA/MUFA	Regulation of intracellular lipid transport	1/77	13/17951	0.0543678	0.160115
AD	PUFA/MUFA	Regulation of natural killer cell differentiation	1/77	13/17951	0.0543678	0.160115
AD	PUFA/MUFA	Transforming growth factor beta1 production	1/77	13/17951	0.0543678	0.160115
AD	PUFA/MUFA	Immune system development	3/77	200/17951	0.0547184	0.160701
AD	PUFA/MUFA	Cell cell signaling	10/77	1319/17951	0.0547695	0.160701
AD	PUFA/MUFA	Insulin secretion	3/77	201/17951	0.0553818	0.162198
AD	PUFA/MUFA	Regulation of cell activation	6/77	638/17951	0.0559373	0.163044
AD	PUFA/MUFA	Diterpenoid metabolic process	2/77	89/17951	0.0559787	0.163044
AD	PUFA/MUFA	Positive regulation of lipid biosynthetic process	2/77	89/17951	0.0559787	0.163044
AD	PUFA/MUFA	Positive regulation of organelle assembly	2/77	90/17951	0.0570959	0.163572
AD	PUFA/MUFA	Regulation of leukocyte apoptotic process	2/77	90/17951	0.0570959	0.163572
AD	PUFA/MUFA	Regulation of rho protein signal transduction	2/77	90/17951	0.0570959	0.163572
AD	PUFA/MUFA	Defense response to bacterium	4/77	338/17951	0.0573493	0.163572
AD	PUFA/MUFA	Biological process involved in interaction with host	3/77	204/17951	0.0573953	0.163572
AD	PUFA/MUFA	Cell division	6/77	644/17951	0.0580211	0.163572
AD	PUFA/MUFA	Cell cell adhesion	8/77	980/17951	0.0584177	0.163572
AD	PUFA/MUFA	Adhesion of symbiont to host	1/77	14/17951	0.058427	0.163572
AD	PUFA/MUFA	Bone trabecula morphogenesis	1/77	14/17951	0.058427	0.163572
AD	PUFA/MUFA	Germinal center formation	1/77	14/17951	0.058427	0.163572
AD	PUFA/MUFA	Macromolecule depalmitoylation	1/77	14/17951	0.058427	0.163572
AD	PUFA/MUFA	Microtubule anchoring at microtubule organizing center	1/77	14/17951	0.058427	0.163572
AD	PUFA/MUFA	Negative regulation of lipopolysaccharide mediated signaling pathway	1/77	14/17951	0.058427	0.163572
AD	PUFA/MUFA	Negative regulation of long term synaptic potentiation	1/77	14/17951	0.058427	0.163572
AD	PUFA/MUFA	Nerve growth factor signaling pathway	1/77	14/17951	0.058427	0.163572
AD	PUFA/MUFA	Norepinephrine secretion	1/77	14/17951	0.058427	0.163572
AD	PUFA/MUFA	Positive regulation of defense response to bacterium	1/77	14/17951	0.058427	0.163572
AD	PUFA/MUFA	Positive regulation of sodium ion transmembrane transporter activity	1/77	14/17951	0.058427	0.163572
AD	PUFA/MUFA	Regulation of lipoprotein lipase activity	1/77	14/17951	0.058427	0.163572
AD	PUFA/MUFA	Regulation of long term synaptic depression	1/77	14/17951	0.058427	0.163572
AD	PUFA/MUFA	Regulation of mitochondrial fusion	1/77	14/17951	0.058427	0.163572
AD	PUFA/MUFA	Response to uv c	1/77	14/17951	0.058427	0.163572
AD	PUFA/MUFA	Multicellular organismal level homeostasis	7/77	814/17951	0.0597858	0.167081
AD	PUFA/MUFA	Negative regulation of protein serine threonine kinase activity	2/77	93/17951	0.0604939	0.168763
AD	PUFA/MUFA	Positive regulation of gtpase activity	3/77	209/17951	0.0608277	0.169396
AD	PUFA/MUFA	Neural crest cell differentiation	2/77	94/17951	0.0616418	0.170088
AD	PUFA/MUFA	Hair follicle maturation	1/77	15/17951	0.062469	0.170088
AD	PUFA/MUFA	Negative regulation of calcineurin mediated signaling	1/77	15/17951	0.062469	0.170088
AD	PUFA/MUFA	Negative regulation of lipase activity	1/77	15/17951	0.062469	0.170088
AD	PUFA/MUFA	Negative regulation of low density lipoprotein particle clearance	1/77	15/17951	0.062469	0.170088
AD	PUFA/MUFA	Negative regulation of sodium ion transmembrane transport	1/77	15/17951	0.062469	0.170088
AD	PUFA/MUFA	Positive regulation of cholesterol metabolic process	1/77	15/17951	0.062469	0.170088
AD	PUFA/MUFA	Positive regulation of metaphase anaphase transition of cell cycle	1/77	15/17951	0.062469	0.170088
AD	PUFA/MUFA	Protein insertion into mitochondrial outer membrane	1/77	15/17951	0.062469	0.170088
AD	PUFA/MUFA	Protein localization to condensed chromosome	1/77	15/17951	0.062469	0.170088
AD	PUFA/MUFA	Regulation of phospholipid transport	1/77	15/17951	0.062469	0.170088
AD	PUFA/MUFA	Response to vitamin a	1/77	15/17951	0.062469	0.170088
AD	PUFA/MUFA	Sodium independent organic anion transport	1/77	15/17951	0.062469	0.170088
AD	PUFA/MUFA	Neuron projection organization	2/77	95/17951	0.0627972	0.170689
AD	PUFA/MUFA	Developmental growth	6/77	659/17951	0.0634345	0.1721
AD	PUFA/MUFA	Lipid catabolic process	4/77	350/17951	0.0635419	0.1721
AD	PUFA/MUFA	Regulation of adaptive immune response	3/77	213/17951	0.0636418	0.1721
AD	PUFA/MUFA	Amyloid precursor protein metabolic process	2/77	96/17951	0.06396	0.172374
AD	PUFA/MUFA	Protein acylation	2/77	96/17951	0.06396	0.172374
AD	PUFA/MUFA	Small gtpase mediated signal transduction	5/77	502/17951	0.0644022	0.173271
AD	PUFA/MUFA	Multicellular organismal response to stress	2/77	97/17951	0.06513	0.173659
AD	PUFA/MUFA	Positive regulation of jnk cascade	2/77	97/17951	0.06513	0.173659
AD	PUFA/MUFA	Natural killer cell activation	2/77	98/17951	0.0663073	0.173659
AD	PUFA/MUFA	Regulation of calcium mediated signaling	2/77	98/17951	0.0663073	0.173659
AD	PUFA/MUFA	Regulation of striated muscle cell differentiation	2/77	98/17951	0.0663073	0.173659
AD	PUFA/MUFA	Response to hydrogen peroxide	2/77	98/17951	0.0663073	0.173659
AD	PUFA/MUFA	Aromatic amino acid family catabolic process	1/77	16/17951	0.0664938	0.173659
AD	PUFA/MUFA	Locomotory exploration behavior	1/77	16/17951	0.0664938	0.173659
AD	PUFA/MUFA	Maturation of lsu rrna from tricistronic rrna transcript ssu rrna 5 8s rrna lsu rrna	1/77	16/17951	0.0664938	0.173659
AD	PUFA/MUFA	Methionine metabolic process	1/77	16/17951	0.0664938	0.173659
AD	PUFA/MUFA	Phosphatidylcholine catabolic process	1/77	16/17951	0.0664938	0.173659
AD	PUFA/MUFA	Polyamine transport	1/77	16/17951	0.0664938	0.173659
AD	PUFA/MUFA	Positive regulation of macrophage differentiation	1/77	16/17951	0.0664938	0.173659
AD	PUFA/MUFA	Regulation of cell communication by electrical coupling	1/77	16/17951	0.0664938	0.173659
AD	PUFA/MUFA	Regulation of granulocyte differentiation	1/77	16/17951	0.0664938	0.173659
AD	PUFA/MUFA	Regulation of receptor binding	1/77	16/17951	0.0664938	0.173659
AD	PUFA/MUFA	Terpenoid biosynthetic process	1/77	16/17951	0.0664938	0.173659
AD	PUFA/MUFA	Negative regulation of cell activation	3/77	217/17951	0.0665156	0.173659
AD	PUFA/MUFA	Energy reserve metabolic process	2/77	99/17951	0.0674917	0.175579
AD	PUFA/MUFA	Hematopoietic or lymphoid organ development	2/77	99/17951	0.0674917	0.175579
AD	PUFA/MUFA	Neurogenesis	12/77	1745/17951	0.0675828	0.175579
AD	PUFA/MUFA	Negative regulation of response to wounding	2/77	100/17951	0.0686832	0.176796
AD	PUFA/MUFA	Regulation of dendrite development	2/77	100/17951	0.0686832	0.176796
AD	PUFA/MUFA	Regulation of potassium ion transport	2/77	100/17951	0.0686832	0.176796
AD	PUFA/MUFA	Terpenoid metabolic process	2/77	100/17951	0.0686832	0.176796
AD	PUFA/MUFA	Primary alcohol metabolic process	2/77	101/17951	0.0698817	0.176796
AD	PUFA/MUFA	Viral gene expression	2/77	101/17951	0.0698817	0.176796
AD	PUFA/MUFA	Positive regulation of cellular component biogenesis	5/77	515/17951	0.0702129	0.176796
AD	PUFA/MUFA	Cdc42 protein signal transduction	1/77	17/17951	0.0705016	0.176796
AD	PUFA/MUFA	Fatty acid homeostasis	1/77	17/17951	0.0705016	0.176796
AD	PUFA/MUFA	Heparin metabolic process	1/77	17/17951	0.0705016	0.176796
AD	PUFA/MUFA	Negative regulation of receptor internalization	1/77	17/17951	0.0705016	0.176796
AD	PUFA/MUFA	Negative regulation of triglyceride metabolic process	1/77	17/17951	0.0705016	0.176796
AD	PUFA/MUFA	Neurotransmitter gated ion channel clustering	1/77	17/17951	0.0705016	0.176796
AD	PUFA/MUFA	Positive regulation of homotypic cell cell adhesion	1/77	17/17951	0.0705016	0.176796
AD	PUFA/MUFA	Positive regulation of myotube differentiation	1/77	17/17951	0.0705016	0.176796
AD	PUFA/MUFA	Positive regulation of vascular permeability	1/77	17/17951	0.0705016	0.176796
AD	PUFA/MUFA	Protein localization to nucleolus	1/77	17/17951	0.0705016	0.176796
AD	PUFA/MUFA	Regulation of amyloid fibril formation	1/77	17/17951	0.0705016	0.176796
AD	PUFA/MUFA	Regulation of dna strand elongation	1/77	17/17951	0.0705016	0.176796
AD	PUFA/MUFA	Regulation of epidermal growth factor activated receptor activity	1/77	17/17951	0.0705016	0.176796
AD	PUFA/MUFA	Regulation of golgi organization	1/77	17/17951	0.0705016	0.176796
AD	PUFA/MUFA	Respiratory burst involved in defense response	1/77	17/17951	0.0705016	0.176796
AD	PUFA/MUFA	Regulation of dephosphorylation	2/77	102/17951	0.071087	0.177983
AD	PUFA/MUFA	Rrna processing	3/77	224/17951	0.0716862	0.178891
AD	PUFA/MUFA	Regulation of cellular component biogenesis	8/77	1026/17951	0.0722729	0.178891
AD	PUFA/MUFA	Phospholipid transport	2/77	103/17951	0.0722992	0.178891
AD	PUFA/MUFA	Regulation of t cell mediated immunity	2/77	103/17951	0.0722992	0.178891
AD	PUFA/MUFA	Monocarboxylic acid biosynthetic process	3/77	225/17951	0.0724394	0.178891
AD	PUFA/MUFA	Immune response regulating cell surface receptor signaling pathway	4/77	368/17951	0.0734666	0.178891
AD	PUFA/MUFA	Positive regulation of ubiquitin dependent protein catabolic process	2/77	104/17951	0.0735182	0.178891
AD	PUFA/MUFA	Regulation of defense response	7/77	855/17951	0.073622	0.178891
AD	PUFA/MUFA	Response to molecule of bacterial origin	4/77	369/17951	0.07404	0.178891
AD	PUFA/MUFA	Axonal transport of mitochondrion	1/77	18/17951	0.0744925	0.178891
AD	PUFA/MUFA	High density lipoprotein particle clearance	1/77	18/17951	0.0744925	0.178891
AD	PUFA/MUFA	Maintenance of cell polarity	1/77	18/17951	0.0744925	0.178891
AD	PUFA/MUFA	Negative regulation of platelet activation	1/77	18/17951	0.0744925	0.178891
AD	PUFA/MUFA	Negative regulation of sodium ion transport	1/77	18/17951	0.0744925	0.178891
AD	PUFA/MUFA	Negative regulation of voltage gated potassium channel activity	1/77	18/17951	0.0744925	0.178891
AD	PUFA/MUFA	Positive regulation of mitotic sister chromatid separation	1/77	18/17951	0.0744925	0.178891
AD	PUFA/MUFA	Positive regulation of ras protein signal transduction	1/77	18/17951	0.0744925	0.178891
AD	PUFA/MUFA	Positive regulation of sodium ion transmembrane transport	1/77	18/17951	0.0744925	0.178891
AD	PUFA/MUFA	Regulation of delayed rectifier potassium channel activity	1/77	18/17951	0.0744925	0.178891
AD	PUFA/MUFA	Regulation of fibrinolysis	1/77	18/17951	0.0744925	0.178891
AD	PUFA/MUFA	Regulation of hydrogen peroxide metabolic process	1/77	18/17951	0.0744925	0.178891
AD	PUFA/MUFA	Regulation of plasminogen activation	1/77	18/17951	0.0744925	0.178891
AD	PUFA/MUFA	Response to interferon alpha	1/77	18/17951	0.0744925	0.178891
AD	PUFA/MUFA	Retinal metabolic process	1/77	18/17951	0.0744925	0.178891
AD	PUFA/MUFA	T helper 2 cell differentiation	1/77	18/17951	0.0744925	0.178891
AD	PUFA/MUFA	Toll like receptor 2 signaling pathway	1/77	18/17951	0.0744925	0.178891
AD	PUFA/MUFA	Ureter development	1/77	18/17951	0.0744925	0.178891
AD	PUFA/MUFA	Lymphocyte mediated immunity	4/77	370/17951	0.0746157	0.178897
AD	PUFA/MUFA	Calcium mediated signaling	3/77	228/17951	0.0747203	0.178897
AD	PUFA/MUFA	Regulation of proteolysis involved in protein catabolic process	3/77	229/17951	0.0754877	0.180462
AD	PUFA/MUFA	Response to heat	2/77	106/17951	0.0759759	0.181084
AD	PUFA/MUFA	Response to retinoic acid	2/77	106/17951	0.0759759	0.181084
AD	PUFA/MUFA	Positive regulation of phosphorus metabolic process	6/77	693/17951	0.0767857	0.181303
AD	PUFA/MUFA	Proteasomal protein catabolic process	5/77	529/17951	0.0767871	0.181303
AD	PUFA/MUFA	Regulation of body fluid levels	4/77	375/17951	0.0775288	0.181303
AD	PUFA/MUFA	Enzyme linked receptor protein signaling pathway	8/77	1043/17951	0.077867	0.181303
AD	PUFA/MUFA	Acute inflammatory response	2/77	108/17951	0.0784597	0.181303
AD	PUFA/MUFA	Positive regulation of binding	2/77	108/17951	0.0784597	0.181303
AD	PUFA/MUFA	Clathrin coat assembly	1/77	19/17951	0.0784664	0.181303
AD	PUFA/MUFA	Female genitalia development	1/77	19/17951	0.0784664	0.181303
AD	PUFA/MUFA	Lymph node development	1/77	19/17951	0.0784664	0.181303
AD	PUFA/MUFA	Macrophage activation involved in immune response	1/77	19/17951	0.0784664	0.181303
AD	PUFA/MUFA	Mhc class ii biosynthetic process	1/77	19/17951	0.0784664	0.181303
AD	PUFA/MUFA	Mitochondrion distribution	1/77	19/17951	0.0784664	0.181303
AD	PUFA/MUFA	Negative regulation of alcohol biosynthetic process	1/77	19/17951	0.0784664	0.181303
AD	PUFA/MUFA	Positive regulation of bone resorption	1/77	19/17951	0.0784664	0.181303
AD	PUFA/MUFA	Positive regulation of t cell receptor signaling pathway	1/77	19/17951	0.0784664	0.181303
AD	PUFA/MUFA	Positive regulation of transforming growth factor beta production	1/77	19/17951	0.0784664	0.181303
AD	PUFA/MUFA	Regulation of amyloid beta clearance	1/77	19/17951	0.0784664	0.181303
AD	PUFA/MUFA	Regulation of mast cell activation	1/77	19/17951	0.0784664	0.181303
AD	PUFA/MUFA	Regulation of skeletal muscle contraction	1/77	19/17951	0.0784664	0.181303
AD	PUFA/MUFA	Regulation of telomere maintenance in response to dna damage	1/77	19/17951	0.0784664	0.181303
AD	PUFA/MUFA	Regulation of tolerance induction	1/77	19/17951	0.0784664	0.181303
AD	PUFA/MUFA	Cell killing	3/77	233/17951	0.0785924	0.18133
AD	PUFA/MUFA	Negative regulation of immune system process	5/77	535/17951	0.0797044	0.183113
AD	PUFA/MUFA	Positive regulation of proteasomal protein catabolic process	2/77	109/17951	0.0797111	0.183113
AD	PUFA/MUFA	Regulation of non canonical nf kappab signal transduction	2/77	109/17951	0.0797111	0.183113
AD	PUFA/MUFA	Long term synaptic potentiation	2/77	110/17951	0.0809689	0.185321
AD	PUFA/MUFA	Adaptive immune response based on somatic recombination of immune receptors built from immunoglobulin superfamily domains	4/77	381/17951	0.0810995	0.185321
AD	PUFA/MUFA	Cellular response to cholesterol	1/77	20/17951	0.0824234	0.185321
AD	PUFA/MUFA	Negative adaptation of signaling pathway	1/77	20/17951	0.0824234	0.185321
AD	PUFA/MUFA	Negative regulation of phosphatase activity	1/77	20/17951	0.0824234	0.185321
AD	PUFA/MUFA	Negative regulation of toll like receptor 4 signaling pathway	1/77	20/17951	0.0824234	0.185321
AD	PUFA/MUFA	Neutrophil homeostasis	1/77	20/17951	0.0824234	0.185321
AD	PUFA/MUFA	Positive regulation of amyloid beta formation	1/77	20/17951	0.0824234	0.185321
AD	PUFA/MUFA	Positive regulation of protein export from nucleus	1/77	20/17951	0.0824234	0.185321
AD	PUFA/MUFA	Regulation of collateral sprouting	1/77	20/17951	0.0824234	0.185321
AD	PUFA/MUFA	Regulation of defense response to bacterium	1/77	20/17951	0.0824234	0.185321
AD	PUFA/MUFA	Regulation of superoxide anion generation	1/77	20/17951	0.0824234	0.185321
AD	PUFA/MUFA	Regulation of vesicle size	1/77	20/17951	0.0824234	0.185321
AD	PUFA/MUFA	Response to magnesium ion	1/77	20/17951	0.0824234	0.185321
AD	PUFA/MUFA	Reverse cholesterol transport	1/77	20/17951	0.0824234	0.185321
AD	PUFA/MUFA	Cellular response to molecule of bacterial origin	3/77	238/17951	0.0825514	0.185346
AD	PUFA/MUFA	Reactive oxygen species metabolic process	3/77	239/17951	0.0833535	0.186477
AD	PUFA/MUFA	Epidermal growth factor receptor signaling pathway	2/77	112/17951	0.0835029	0.186477
AD	PUFA/MUFA	Lytic vacuole organization	2/77	112/17951	0.0835029	0.186477
AD	PUFA/MUFA	Negative regulation of cytokine production	4/77	385/17951	0.0835251	0.186477
AD	PUFA/MUFA	Regulation of hormone levels	5/77	544/17951	0.0841917	0.187701
AD	PUFA/MUFA	Positive regulation of plasma membrane bounded cell projection assembly	2/77	113/17951	0.084779	0.188745
AD	PUFA/MUFA	Regulation of circadian rhythm	2/77	114/17951	0.0860611	0.189091
AD	PUFA/MUFA	Activation of protein kinase b activity	1/77	21/17951	0.0863637	0.189091
AD	PUFA/MUFA	Cyclic nucleotide biosynthetic process	1/77	21/17951	0.0863637	0.189091
AD	PUFA/MUFA	Negative regulation of cilium assembly	1/77	21/17951	0.0863637	0.189091
AD	PUFA/MUFA	Negative regulation of natural killer cell mediated immunity	1/77	21/17951	0.0863637	0.189091
AD	PUFA/MUFA	Negative regulation of protein tyrosine kinase activity	1/77	21/17951	0.0863637	0.189091
AD	PUFA/MUFA	Positive regulation by host of viral process	1/77	21/17951	0.0863637	0.189091
AD	PUFA/MUFA	Positive regulation of stem cell differentiation	1/77	21/17951	0.0863637	0.189091
AD	PUFA/MUFA	Regulation of camp mediated signaling	1/77	21/17951	0.0863637	0.189091
AD	PUFA/MUFA	Regulation of cell cell adhesion mediated by cadherin	1/77	21/17951	0.0863637	0.189091
AD	PUFA/MUFA	Response to lead ion	1/77	21/17951	0.0863637	0.189091
AD	PUFA/MUFA	Transcytosis	1/77	21/17951	0.0863637	0.189091
AD	PUFA/MUFA	Regulation of hydrolase activity	6/77	716/17951	0.0866654	0.18949
AD	PUFA/MUFA	Chemical synaptic transmission postsynaptic	2/77	115/17951	0.0873491	0.190723
AD	PUFA/MUFA	Immune effector process	6/77	718/17951	0.0875566	0.190913
AD	PUFA/MUFA	Positive regulation of signaling	12/77	1828/17951	0.0888003	0.193153
AD	PUFA/MUFA	Regulation of transporter activity	3/77	247/17951	0.0898908	0.193153
AD	PUFA/MUFA	Dendritic spine maintenance	1/77	22/17951	0.0902873	0.193153
AD	PUFA/MUFA	Erythrocyte maturation	1/77	22/17951	0.0902873	0.193153
AD	PUFA/MUFA	Membrane depolarization during cardiac muscle cell action potential	1/77	22/17951	0.0902873	0.193153
AD	PUFA/MUFA	Negative regulation of calcium mediated signaling	1/77	22/17951	0.0902873	0.193153
AD	PUFA/MUFA	Negative regulation of oxidoreductase activity	1/77	22/17951	0.0902873	0.193153
AD	PUFA/MUFA	Negative regulation of receptor signaling pathway via jak stat	1/77	22/17951	0.0902873	0.193153
AD	PUFA/MUFA	Positive regulation of inflammasome mediated signaling pathway	1/77	22/17951	0.0902873	0.193153
AD	PUFA/MUFA	Positive regulation of natural killer cell activation	1/77	22/17951	0.0902873	0.193153
AD	PUFA/MUFA	Rab protein signal transduction	1/77	22/17951	0.0902873	0.193153
AD	PUFA/MUFA	Regulation of low density lipoprotein particle clearance	1/77	22/17951	0.0902873	0.193153
AD	PUFA/MUFA	Regulation of mitochondrial outer membrane permeabilization involved in apoptotic signaling pathway	1/77	22/17951	0.0902873	0.193153
AD	PUFA/MUFA	Regulation of protein localization to synapse	1/77	22/17951	0.0902873	0.193153
AD	PUFA/MUFA	Regulation of chromosome organization	3/77	248/17951	0.0907228	0.193823
AD	PUFA/MUFA	Leukocyte apoptotic process	2/77	118/17951	0.0912479	0.194422
AD	PUFA/MUFA	Regulation of cytoplasmic pattern recognition receptor signaling pathway	2/77	118/17951	0.0912479	0.194422
AD	PUFA/MUFA	Regulation of immune effector process	4/77	398/17951	0.0916538	0.195025
AD	PUFA/MUFA	Muscle cell proliferation	3/77	250/17951	0.0923967	0.1959
AD	PUFA/MUFA	Mitochondrial membrane organization	2/77	119/17951	0.0925588	0.1959
AD	PUFA/MUFA	Negative regulation of cellular catabolic process	2/77	119/17951	0.0925588	0.1959
AD	PUFA/MUFA	Regulation of mitotic nuclear division	2/77	119/17951	0.0925588	0.1959
AD	PUFA/MUFA	Positive regulation of protein transport	3/77	251/17951	0.0932384	0.197076
AD	PUFA/MUFA	Regulation of leukocyte mediated immunity	3/77	252/17951	0.0940834	0.197518
AD	PUFA/MUFA	Camp metabolic process	1/77	23/17951	0.0941943	0.197518
AD	PUFA/MUFA	Negative regulation of muscle contraction	1/77	23/17951	0.0941943	0.197518
AD	PUFA/MUFA	Norepinephrine transport	1/77	23/17951	0.0941943	0.197518
AD	PUFA/MUFA	Ribosomal large subunit assembly	1/77	23/17951	0.0941943	0.197518
AD	PUFA/MUFA	Tubulin deacetylation	1/77	23/17951	0.0941943	0.197518
AD	PUFA/MUFA	Ras protein signal transduction	2/77	121/17951	0.0951972	0.199358
AD	PUFA %	Regulation of natural killer cell mediated immune response to tumor cell	3/56	10/17951	3.39777e-06	0.00291227
AD	PUFA %	Natural killer cell mediated immune response to tumor cell	3/56	11/17951	4.6616e-06	0.00291227
AD	PUFA %	Negative regulation of molecular function	11/56	735/17951	1.39002e-05	0.00578931
AD	PUFA %	Negative regulation of catalytic activity	8/56	439/17951	6.09398e-05	0.0147972
AD	PUFA %	Regulation of response to tumor cell	3/56	25/17951	6.29967e-05	0.0147972
AD	PUFA %	Negative regulation of protein dephosphorylation	3/56	26/17951	7.10563e-05	0.0147972
AD	PUFA %	Immune response to tumor cell	3/56	29/17951	9.92011e-05	0.0168672
AD	PUFA %	Cellular response to lipid	9/56	616/17951	0.000111526	0.0168672
AD	PUFA %	Negative regulation of dephosphorylation	3/56	31/17951	0.000121495	0.0168672
AD	PUFA %	Low density lipoprotein receptor particle metabolic process	2/56	6/17951	0.000142234	0.0176289
AD	PUFA %	Negative regulation of phosphorus metabolic process	7/56	374/17951	0.0001552	0.0176289
AD	PUFA %	Positive regulation of natural killer cell mediated immune response to tumor cell	2/56	7/17951	0.000198728	0.0177361
AD	PUFA %	Positive regulation of protein localization to centrosome	2/56	7/17951	0.000198728	0.0177361
AD	PUFA %	Positive regulation of receptor catabolic process	2/56	7/17951	0.000198728	0.0177361
AD	PUFA %	Regulation of response to biotic stimulus	8/56	545/17951	0.000269982	0.022489
AD	PUFA %	Negative regulation of protein modification process	7/56	418/17951	0.000306042	0.0238995
AD	PUFA %	Viral process	7/56	427/17951	0.000348041	0.0255805
AD	PUFA %	Response to tumor cell	3/56	45/17951	0.000371859	0.0256662
AD	PUFA %	Positive regulation of erk1 and erk2 cascade	5/56	200/17951	0.000393337	0.0256662
AD	PUFA %	Protein localization to nucleus	6/56	312/17951	0.000410833	0.0256662
AD	PUFA %	Viral life cycle	6/56	321/17951	0.000477564	0.0258052
AD	PUFA %	Negative regulation of transferase activity	5/56	210/17951	0.00049149	0.0258052
AD	PUFA %	Erk1 and erk2 cascade	6/56	323/17951	0.000493482	0.0258052
AD	PUFA %	Response to oxygen containing compound	14/56	1678/17951	0.000496431	0.0258052
AD	PUFA %	Regulation of receptor catabolic process	2/56	11/17951	0.000516321	0.0258052
AD	PUFA %	Response to lipid	10/56	932/17951	0.000546906	0.0262825
AD	PUFA %	Regulation of protein localization to centrosome	2/56	12/17951	0.000618344	0.0284356
AD	PUFA %	Regulation of natural killer cell mediated immunity	3/56	54/17951	0.000637226	0.0284356
AD	PUFA %	Regulation of molecular function	15/56	1984/17951	0.000847158	0.0365001
AD	PUFA %	Regulation of catalytic activity	12/56	1373/17951	0.000906783	0.0377667
AD	PUFA %	Positive regulation of response to tumor cell	2/56	15/17951	0.000977836	0.0394123
AD	PUFA %	Positive regulation of macrophage differentiation	2/56	16/17951	0.00111529	0.0435477
AD	PUFA %	Immunological synapse formation	2/56	17/17951	0.00126147	0.0477628
AD	PUFA %	Cellular response to biotic stimulus	5/56	265/17951	0.00139539	0.0511969
AD	PUFA %	Negative regulation of multicellular organismal process	11/56	1248/17951	0.00143412	0.0511969
AD	PUFA %	Positive regulation of bone resorption	2/56	19/17951	0.00157978	0.0543221
AD	PUFA %	Positive regulation of response to biotic stimulus	6/56	407/17951	0.00163237	0.0543221
AD	PUFA %	Regulation of protein dephosphorylation	3/56	75/17951	0.00165633	0.0543221
AD	PUFA %	Response to insulin	5/56	277/17951	0.00169556	0.0543221
AD	PUFA %	Negative regulation of phosphatase activity	2/56	20/17951	0.0017518	0.0547207
AD	PUFA %	Pancreas development	3/56	78/17951	0.0018538	0.0564946
AD	PUFA %	Adenylate cyclase activating g protein coupled receptor signaling pathway	4/56	171/17951	0.00198559	0.0579195
AD	PUFA %	Negative regulation of tumor necrosis factor superfamily cytokine production	3/56	80/17951	0.00199327	0.0579195
AD	PUFA %	Intracellular signaling cassette	14/56	1952/17951	0.00218361	0.0620083
AD	PUFA %	Natural killer cell mediated immunity	3/56	84/17951	0.00229143	0.0623986
AD	PUFA %	Negative regulation of kinase activity	4/56	178/17951	0.00229723	0.0623986
AD	PUFA %	Response to peptide hormone	6/56	444/17951	0.002527	0.0671792
AD	PUFA %	Mapk cascade	8/56	773/17951	0.00259562	0.0675658
AD	PUFA %	Regulation of phosphorus metabolic process	10/56	1149/17951	0.00266031	0.0678366
AD	PUFA %	Biological process involved in interspecies interaction between organisms	13/56	1780/17951	0.00276897	0.0691951
AD	PUFA %	Regulation of innate immune response	6/56	458/17951	0.00294761	0.0711425
AD	PUFA %	Regulation of macrophage differentiation	2/56	26/17951	0.00296077	0.0711425
AD	PUFA %	Regulation of transferase activity	7/56	628/17951	0.00324979	0.0766137
AD	PUFA %	Receptor catabolic process	2/56	28/17951	0.00342988	0.077919
AD	PUFA %	Regulation of lipopolysaccharide mediated signaling pathway	2/56	28/17951	0.00342988	0.077919
AD	PUFA %	Regulation of cell activation	7/56	638/17951	0.00354566	0.0791109
AD	PUFA %	Regulation of cilium assembly	3/56	99/17951	0.00364974	0.0792036
AD	PUFA %	Positive regulation of natural killer cell mediated cytotoxicity	2/56	29/17951	0.0036766	0.0792036
AD	PUFA %	Positive regulation of protein catabolic process	4/56	204/17951	0.00374981	0.0794117
AD	PUFA %	Regulation of dephosphorylation	3/56	102/17951	0.0039691	0.0809028
AD	PUFA %	Protein transport	11/56	1424/17951	0.0040372	0.0809028
AD	PUFA %	Positive regulation of response to external stimulus	7/56	654/17951	0.00406151	0.0809028
AD	PUFA %	Sterol homeostasis	3/56	103/17951	0.00407922	0.0809028
AD	PUFA %	Positive regulation of cilium assembly	2/56	31/17951	0.0041941	0.0818816
AD	PUFA %	Synaptic transmission cholinergic	2/56	32/17951	0.00446479	0.0858253
AD	PUFA %	Positive regulation of natural killer cell mediated immunity	2/56	35/17951	0.005324	0.095362
AD	PUFA %	Transforming growth factor beta production	2/56	35/17951	0.005324	0.095362
AD	PUFA %	Virion assembly	2/56	35/17951	0.005324	0.095362
AD	PUFA %	Defense response to other organism	10/56	1268/17951	0.00537283	0.095362
AD	PUFA %	Regulation of cell killing	3/56	114/17951	0.00541438	0.095362
AD	PUFA %	Regulation of kinase activity	6/56	519/17951	0.00541884	0.095362
AD	PUFA %	Response to dietary excess	2/56	36/17951	0.00562595	0.0965512
AD	PUFA %	Regulation of binding	4/56	229/17951	0.00564096	0.0965512
AD	PUFA %	Intracellular sterol transport	2/56	37/17951	0.00593559	0.0975837
AD	PUFA %	Negative regulation of protein localization to nucleus	2/56	37/17951	0.00593559	0.0975837
AD	PUFA %	Protein localization to microtubule organizing center	2/56	37/17951	0.00593559	0.0975837
AD	PUFA %	Hemostasis	4/56	235/17951	0.00617461	0.0987079
AD	PUFA %	Negative regulation of protein metabolic process	8/56	894/17951	0.00624038	0.0987079
AD	PUFA %	Type ii interferon production	3/56	120/17951	0.00624096	0.0987079
AD	PUFA %	Cellular response to molecule of bacterial origin	4/56	238/17951	0.00645364	0.0996611
AD	PUFA %	Intracellular receptor signaling pathway	5/56	379/17951	0.00646076	0.0996611
AD	PUFA %	Inflammatory response	8/56	903/17951	0.00661825	0.100846
AD	PUFA %	Regulation of protein binding	3/56	124/17951	0.00683166	0.102787
AD	PUFA %	Regulation of natural killer cell activation	2/56	40/17951	0.00691017	0.102787
AD	PUFA %	Regulation of neuron apoptotic process	4/56	244/17951	0.00703663	0.103436
AD	PUFA %	Positive regulation of t cell mediated cytotoxicity	2/56	41/17951	0.00725008	0.105335
AD	PUFA %	Positive regulation of immune system process	9/56	1120/17951	0.0074064	0.105845
AD	PUFA %	Sterol transport	3/56	128/17951	0.0074546	0.105845
AD	PUFA %	Cell activation	9/56	1126/17951	0.00766097	0.106839
AD	PUFA %	Export from cell	8/56	927/17951	0.00771163	0.106839
AD	PUFA %	Regulation of response to external stimulus	9/56	1130/17951	0.0078344	0.106839
AD	PUFA %	Regulation of bone resorption	2/56	43/17951	0.0079522	0.106839
AD	PUFA %	Regulation of phosphoprotein phosphatase activity	2/56	43/17951	0.0079522	0.106839
AD	PUFA %	Regulation of map kinase activity	3/56	133/17951	0.00827922	0.108197
AD	PUFA %	Endocrine pancreas development	2/56	44/17951	0.00831432	0.108197
AD	PUFA %	Negative regulation of type ii interferon production	2/56	44/17951	0.00831432	0.108197
AD	PUFA %	Response to oxidative stress	5/56	404/17951	0.0083996	0.108197
AD	PUFA %	Response to wounding	6/56	574/17951	0.00872555	0.111049
AD	PUFA %	Endocrine system development	3/56	136/17951	0.0087988	0.111049
AD	PUFA %	Adenylate cyclase modulating g protein coupled receptor signaling pathway	4/56	262/17951	0.00899242	0.112087
AD	PUFA %	Negative regulation of map kinase activity	2/56	46/17951	0.00906041	0.112087
AD	PUFA %	Platelet activation	3/56	138/17951	0.0091556	0.112154
AD	PUFA %	Acute phase response	2/56	47/17951	0.00944429	0.112385
AD	PUFA %	Negative regulation of lipid transport	2/56	47/17951	0.00944429	0.112385
AD	PUFA %	Regulation of long term synaptic potentiation	2/56	47/17951	0.00944429	0.112385
AD	PUFA %	Apoptotic cell clearance	2/56	48/17951	0.00983533	0.113866
AD	PUFA %	T helper 1 type immune response	2/56	48/17951	0.00983533	0.113866
AD	PUFA %	Regulation of protein localization to nucleus	3/56	142/17951	0.00989442	0.113866
AD	PUFA %	Regulation of myotube differentiation	2/56	49/17951	0.0102335	0.113866
AD	PUFA %	Phosphorylation	10/56	1394/17951	0.0102599	0.113866
AD	PUFA %	Cell cell adhesion mediated by cadherin	2/56	50/17951	0.0106387	0.113866
AD	PUFA %	Regulation of intracellular signal transduction	12/56	1853/17951	0.0106408	0.113866
AD	PUFA %	Regulation of immune system process	11/56	1626/17951	0.0107361	0.113866
AD	PUFA %	Secretion	8/56	984/17951	0.0108557	0.113866
AD	PUFA %	Hepaticobiliary system development	3/56	147/17951	0.0108656	0.113866
AD	PUFA %	Innate immune response	8/56	987/17951	0.0110442	0.113866
AD	PUFA %	Intracellular lipid transport	2/56	51/17951	0.011051	0.113866
AD	PUFA %	Positive regulation of protein binding	2/56	51/17951	0.011051	0.113866
AD	PUFA %	Regulation of bone remodeling	2/56	51/17951	0.011051	0.113866
AD	PUFA %	Regulation of t cell mediated cytotoxicity	2/56	51/17951	0.011051	0.113866
AD	PUFA %	Leukocyte mediated cytotoxicity	3/56	148/17951	0.0110662	0.113866
AD	PUFA %	Negative regulation of response to external stimulus	5/56	433/17951	0.011118	0.113866
AD	PUFA %	Retinol metabolic process	2/56	52/17951	0.0114702	0.115616
AD	PUFA %	Nucleus organization	3/56	150/17951	0.0114739	0.115616
AD	PUFA %	Endomembrane system organization	6/56	611/17951	0.0116438	0.116389
AD	PUFA %	Negative regulation of coagulation	2/56	53/17951	0.0118964	0.116868
AD	PUFA %	Regulation of platelet activation	2/56	53/17951	0.0118964	0.116868
AD	PUFA %	Negative regulation of dna binding transcription factor activity	3/56	153/17951	0.0121016	0.116868
AD	PUFA %	Regulation of lipid transport	3/56	153/17951	0.0121016	0.116868
AD	PUFA %	Protein catabolic process	8/56	1004/17951	0.0121593	0.116868
AD	PUFA %	Membrane organization	7/56	809/17951	0.0124929	0.11795
AD	PUFA %	Plasma lipoprotein particle clearance	2/56	55/17951	0.0127693	0.11795
AD	PUFA %	Regulation of phosphatase activity	2/56	55/17951	0.0127693	0.11795
AD	PUFA %	Defense response	12/56	1902/17951	0.0129473	0.11795
AD	PUFA %	Positive regulation of endocytosis	3/56	157/17951	0.0129688	0.11795
AD	PUFA %	Nitrogen compound transport	12/56	1903/17951	0.0129982	0.11795
AD	PUFA %	Neuron apoptotic process	4/56	293/17951	0.0131363	0.11795
AD	PUFA %	Regulation of response to stress	10/56	1448/17951	0.0131864	0.11795
AD	PUFA %	Lipopolysaccharide mediated signaling pathway	2/56	56/17951	0.013216	0.11795
AD	PUFA %	Negative regulation of leukocyte apoptotic process	2/56	56/17951	0.013216	0.11795
AD	PUFA %	Nuclear envelope organization	2/56	57/17951	0.0136694	0.119932
AD	PUFA %	Negative regulation of neuron apoptotic process	3/56	164/17951	0.0145703	0.119932
AD	PUFA %	Symbiont entry into host	3/56	164/17951	0.0145703	0.119932
AD	PUFA %	Establishment of protein localization	11/56	1711/17951	0.0153447	0.119932
AD	PUFA %	Granulocyte colony stimulating factor production	1/56	5/17951	0.0155027	0.119932
AD	PUFA %	Membrane fusion involved in viral entry into host cell	1/56	5/17951	0.0155027	0.119932
AD	PUFA %	Negative regulation of defense response to bacterium	1/56	5/17951	0.0155027	0.119932
AD	PUFA %	Negative regulation of intracellular lipid transport	1/56	5/17951	0.0155027	0.119932
AD	PUFA %	Negative regulation of mhc class ii biosynthetic process	1/56	5/17951	0.0155027	0.119932
AD	PUFA %	Negative regulation of receptor recycling	1/56	5/17951	0.0155027	0.119932
AD	PUFA %	Phosphagen metabolic process	1/56	5/17951	0.0155027	0.119932
AD	PUFA %	Positive regulation of amyloid fibril formation	1/56	5/17951	0.0155027	0.119932
AD	PUFA %	Positive regulation of dendritic spine maintenance	1/56	5/17951	0.0155027	0.119932
AD	PUFA %	Quinolinate metabolic process	1/56	5/17951	0.0155027	0.119932
AD	PUFA %	Regulation of glycogen starch synthase activity	1/56	5/17951	0.0155027	0.119932
AD	PUFA %	Regulation of myeloid dendritic cell activation	1/56	5/17951	0.0155027	0.119932
AD	PUFA %	Regulation of sodium dependent phosphate transport	1/56	5/17951	0.0155027	0.119932
AD	PUFA %	Renal control of peripheral vascular resistance involved in regulation of systemic arterial blood pressure	1/56	5/17951	0.0155027	0.119932
AD	PUFA %	Tolerance induction dependent upon immune response	1/56	5/17951	0.0155027	0.119932
AD	PUFA %	Regulation of viral process	3/56	168/17951	0.0155337	0.119932
AD	PUFA %	Protein localization to cytoskeleton	2/56	61/17951	0.0155497	0.119932
AD	PUFA %	T cell mediated cytotoxicity	2/56	61/17951	0.0155497	0.119932
AD	PUFA %	Positive regulation of mapk cascade	5/56	473/17951	0.0157809	0.120704
AD	PUFA %	Negative regulation of phosphorylation	4/56	311/17951	0.0160232	0.120704
AD	PUFA %	Positive regulation of myeloid leukocyte differentiation	2/56	62/17951	0.0160362	0.120704
AD	PUFA %	Regulation of macrophage activation	2/56	62/17951	0.0160362	0.120704
AD	PUFA %	Biological process involved in symbiotic interaction	4/56	314/17951	0.0165402	0.122423
AD	PUFA %	Jnk cascade	3/56	173/17951	0.0167876	0.122423
AD	PUFA %	Positive regulation of viral process	2/56	64/17951	0.0170286	0.122423
AD	PUFA %	Macrophage differentiation	2/56	65/17951	0.0175344	0.122423
AD	PUFA %	Negative regulation of lipid localization	2/56	65/17951	0.0175344	0.122423
AD	PUFA %	Smooth muscle cell proliferation	3/56	177/17951	0.0178305	0.122423
AD	PUFA %	Negative regulation of signaling	10/56	1520/17951	0.0180301	0.122423
AD	PUFA %	Bone resorption	2/56	66/17951	0.0180466	0.122423
AD	PUFA %	Cellular response to retinoic acid	2/56	67/17951	0.0185651	0.122423
AD	PUFA %	Activation of transmembrane receptor protein tyrosine kinase activity	1/56	6/17951	0.0185748	0.122423
AD	PUFA %	Lipid transport across blood brain barrier	1/56	6/17951	0.0185748	0.122423
AD	PUFA %	Localization of cell	1/56	6/17951	0.0185748	0.122423
AD	PUFA %	Negative regulation of feeding behavior	1/56	6/17951	0.0185748	0.122423
AD	PUFA %	Negative regulation of hydrogen peroxide metabolic process	1/56	6/17951	0.0185748	0.122423
AD	PUFA %	Negative regulation of interferon alpha production	1/56	6/17951	0.0185748	0.122423
AD	PUFA %	Negative regulation of transforming growth factor beta1 production	1/56	6/17951	0.0185748	0.122423
AD	PUFA %	Neutrophil clearance	1/56	6/17951	0.0185748	0.122423
AD	PUFA %	Positive regulation of adenylate cyclase activating g protein coupled receptor signaling pathway	1/56	6/17951	0.0185748	0.122423
AD	PUFA %	Positive regulation of toll like receptor 2 signaling pathway	1/56	6/17951	0.0185748	0.122423
AD	PUFA %	Regulation of t cell activation via t cell receptor contact with antigen bound to mhc molecule on antigen presenting cell	1/56	6/17951	0.0185748	0.122423
AD	PUFA %	Response to blue light	1/56	6/17951	0.0185748	0.122423
AD	PUFA %	Lipid homeostasis	3/56	180/17951	0.018636	0.122423
AD	PUFA %	Response to nutrient levels	5/56	500/17951	0.0195795	0.122423
AD	PUFA %	Positive regulation of pattern recognition receptor signaling pathway	2/56	69/17951	0.0196208	0.122423
AD	PUFA %	Regulation of leukocyte differentiation	4/56	331/17951	0.0196683	0.122423
AD	PUFA %	Regulation of lipid localization	3/56	184/17951	0.0197412	0.122423
AD	PUFA %	Cell adhesion	10/56	1542/17951	0.0197471	0.122423
AD	PUFA %	Response to hormone	7/56	890/17951	0.0201182	0.122423
AD	PUFA %	Negative regulation of smooth muscle cell proliferation	2/56	70/17951	0.0201579	0.122423
AD	PUFA %	Positive regulation of t cell mediated immunity	2/56	70/17951	0.0201579	0.122423
AD	PUFA %	Lipid localization	5/56	504/17951	0.0201892	0.122423
AD	PUFA %	Negative regulation of response to stimulus	11/56	1789/17951	0.0207829	0.122423
AD	PUFA %	Receptor metabolic process	2/56	72/17951	0.0212506	0.122423
AD	PUFA %	Tissue remodeling	3/56	190/17951	0.0214659	0.122423
AD	PUFA %	Eosinophil differentiation	1/56	7/17951	0.0216375	0.122423
AD	PUFA %	Macrophage colony stimulating factor production	1/56	7/17951	0.0216375	0.122423
AD	PUFA %	Negative regulation of toll like receptor 2 signaling pathway	1/56	7/17951	0.0216375	0.122423
AD	PUFA %	Positive regulation of mast cell activation	1/56	7/17951	0.0216375	0.122423
AD	PUFA %	Positive regulation of pinocytosis	1/56	7/17951	0.0216375	0.122423
AD	PUFA %	Positive regulation of protein localization to cilium	1/56	7/17951	0.0216375	0.122423
AD	PUFA %	Protein repair	1/56	7/17951	0.0216375	0.122423
AD	PUFA %	Regulation of eating behavior	1/56	7/17951	0.0216375	0.122423
AD	PUFA %	Regulation of glucocorticoid receptor signaling pathway	1/56	7/17951	0.0216375	0.122423
AD	PUFA %	Regulation of phosphate transport	1/56	7/17951	0.0216375	0.122423
AD	PUFA %	Renal albumin absorption	1/56	7/17951	0.0216375	0.122423
AD	PUFA %	Response to interleukin 3	1/56	7/17951	0.0216375	0.122423
AD	PUFA %	Triglyceride rich lipoprotein particle clearance	1/56	7/17951	0.0216375	0.122423
AD	PUFA %	Very low density lipoprotein particle clearance	1/56	7/17951	0.0216375	0.122423
AD	PUFA %	Regulation of programmed cell death	10/56	1566/17951	0.021756	0.122423
AD	PUFA %	Regulation of proteasomal protein catabolic process	3/56	191/17951	0.0217612	0.122423
AD	PUFA %	Positive regulation of organelle organization	5/56	514/17951	0.0217683	0.122423
AD	PUFA %	Regulation of lymphocyte mediated immunity	3/56	192/17951	0.0220587	0.122423
AD	PUFA %	Cell cell recognition	2/56	74/17951	0.0223675	0.122423
AD	PUFA %	Regulation of coagulation	2/56	74/17951	0.0223675	0.122423
AD	PUFA %	Positive regulation of defense response	5/56	520/17951	0.0227535	0.122423
AD	PUFA %	Regulation of behavior	2/56	75/17951	0.022935	0.122423
AD	PUFA %	Positive regulation of hemopoiesis	3/56	195/17951	0.0229646	0.122423
AD	PUFA %	Tumor necrosis factor superfamily cytokine production	3/56	196/17951	0.023271	0.122423
AD	PUFA %	Positive regulation of cellular component organization	8/56	1132/17951	0.0234115	0.122423
AD	PUFA %	Negative regulation of hydrolase activity	3/56	197/17951	0.0235797	0.122423
AD	PUFA %	Negative regulation of wound healing	2/56	77/17951	0.0240876	0.122423
AD	PUFA %	Positive regulation of cell killing	2/56	77/17951	0.0240876	0.122423
AD	PUFA %	Positive regulation of type ii interferon production	2/56	77/17951	0.0240876	0.122423
AD	PUFA %	Regulation of sterol transport	2/56	77/17951	0.0240876	0.122423
AD	PUFA %	Mononuclear cell differentiation	5/56	528/17951	0.0241119	0.122423
AD	PUFA %	Immune system development	3/56	200/17951	0.0245191	0.122423
AD	PUFA %	Positive regulation of proteasomal ubiquitin dependent protein catabolic process	2/56	78/17951	0.0246727	0.122423
AD	PUFA %	Regulation of axon extension	2/56	78/17951	0.0246727	0.122423
AD	PUFA %	Cellular response to interferon alpha	1/56	8/17951	0.0246908	0.122423
AD	PUFA %	De novo nad biosynthetic process	1/56	8/17951	0.0246908	0.122423
AD	PUFA %	Mhc class i biosynthetic process	1/56	8/17951	0.0246908	0.122423
AD	PUFA %	Mitotic nuclear membrane disassembly	1/56	8/17951	0.0246908	0.122423
AD	PUFA %	Negative regulation of granulocyte differentiation	1/56	8/17951	0.0246908	0.122423
AD	PUFA %	Negative regulation of low density lipoprotein receptor activity	1/56	8/17951	0.0246908	0.122423
AD	PUFA %	Negative regulation of plasminogen activation	1/56	8/17951	0.0246908	0.122423
AD	PUFA %	Negative regulation of response to tumor cell	1/56	8/17951	0.0246908	0.122423
AD	PUFA %	Negative regulation of t helper 1 type immune response	1/56	8/17951	0.0246908	0.122423
AD	PUFA %	Plasma membrane to endosome transport	1/56	8/17951	0.0246908	0.122423
AD	PUFA %	Positive regulation of amyloid beta clearance	1/56	8/17951	0.0246908	0.122423
AD	PUFA %	Positive regulation of coa transferase activity	1/56	8/17951	0.0246908	0.122423
AD	PUFA %	Positive regulation of mitochondrial outer membrane permeabilization involved in apoptotic signaling pathway	1/56	8/17951	0.0246908	0.122423
AD	PUFA %	Positive regulation of natural killer cell differentiation	1/56	8/17951	0.0246908	0.122423
AD	PUFA %	Regulation of cdc42 protein signal transduction	1/56	8/17951	0.0246908	0.122423
AD	PUFA %	Regulation of skeletal muscle contraction by calcium ion signaling	1/56	8/17951	0.0246908	0.122423
AD	PUFA %	Regulation of synapse structural plasticity	1/56	8/17951	0.0246908	0.122423
AD	PUFA %	Vitamin a metabolic process	1/56	8/17951	0.0246908	0.122423
AD	PUFA %	Biological process involved in interaction with host	3/56	204/17951	0.0258029	0.127211
AD	PUFA %	Negative regulation of nf kappab transcription factor activity	2/56	80/17951	0.0258603	0.127211
AD	PUFA %	Response to reactive oxygen species	3/56	205/17951	0.0261295	0.127404
AD	PUFA %	Regulation of protein catabolic process	4/56	362/17951	0.026266	0.127404
AD	PUFA %	Regulation of hormone levels	5/56	544/17951	0.0269846	0.127404
AD	PUFA %	Endothelial cell proliferation	3/56	208/17951	0.0271225	0.127404
AD	PUFA %	Protein dephosphorylation	3/56	208/17951	0.0271225	0.127404
AD	PUFA %	Energy homeostasis	2/56	83/17951	0.0276845	0.127404
AD	PUFA %	Cholesterol catabolic process	1/56	9/17951	0.0277347	0.127404
AD	PUFA %	Indole containing compound catabolic process	1/56	9/17951	0.0277347	0.127404
AD	PUFA %	Marginal zone b cell differentiation	1/56	9/17951	0.0277347	0.127404
AD	PUFA %	Negative regulation of dendritic cell apoptotic process	1/56	9/17951	0.0277347	0.127404
AD	PUFA %	Negative regulation of protein acetylation	1/56	9/17951	0.0277347	0.127404
AD	PUFA %	Phosphatidylserine exposure on apoptotic cell surface	1/56	9/17951	0.0277347	0.127404
AD	PUFA %	Positive regulation of camp mediated signaling	1/56	9/17951	0.0277347	0.127404
AD	PUFA %	Positive regulation of granulocyte differentiation	1/56	9/17951	0.0277347	0.127404
AD	PUFA %	Pyrimidine dimer repair	1/56	9/17951	0.0277347	0.127404
AD	PUFA %	Receptor mediated endocytosis involved in cholesterol transport	1/56	9/17951	0.0277347	0.127404
AD	PUFA %	Regulation of type b pancreatic cell development	1/56	9/17951	0.0277347	0.127404
AD	PUFA %	Substrate dependent cell migration cell extension	1/56	9/17951	0.0277347	0.127404
AD	PUFA %	Response to molecule of bacterial origin	4/56	369/17951	0.0279196	0.12741
AD	PUFA %	Response to bacterium	6/56	745/17951	0.0279764	0.12741
AD	PUFA %	Lymphocyte mediated immunity	4/56	370/17951	0.0281609	0.12741
AD	PUFA %	Alcohol metabolic process	4/56	372/17951	0.0286471	0.12741
AD	PUFA %	Regulation of adaptive immune response	3/56	213/17951	0.0288221	0.12741
AD	PUFA %	Regulation of sodium ion transport	2/56	85/17951	0.0289287	0.12741
AD	PUFA %	Regulation of body fluid levels	4/56	375/17951	0.0293858	0.12741
AD	PUFA %	Response to axon injury	2/56	86/17951	0.0295592	0.12741
AD	PUFA %	Negative regulation of cell activation	3/56	217/17951	0.0302219	0.12741
AD	PUFA %	Protein localization to organelle	7/56	971/17951	0.0305603	0.12741
AD	PUFA %	Negative regulation of protein localization	3/56	218/17951	0.0305774	0.12741
AD	PUFA %	Adhesion of symbiont to host cell	1/56	10/17951	0.0307693	0.12741
AD	PUFA %	Camp biosynthetic process	1/56	10/17951	0.0307693	0.12741
AD	PUFA %	Desmosome organization	1/56	10/17951	0.0307693	0.12741
AD	PUFA %	Diterpenoid biosynthetic process	1/56	10/17951	0.0307693	0.12741
AD	PUFA %	Negative regulation of glial cell apoptotic process	1/56	10/17951	0.0307693	0.12741
AD	PUFA %	Negative regulation of glycogen metabolic process	1/56	10/17951	0.0307693	0.12741
AD	PUFA %	Negative regulation of natural killer cell activation	1/56	10/17951	0.0307693	0.12741
AD	PUFA %	Negative regulation of transforming growth factor beta production	1/56	10/17951	0.0307693	0.12741
AD	PUFA %	Nitric oxide cgmp mediated signaling	1/56	10/17951	0.0307693	0.12741
AD	PUFA %	Positive regulation of lipopolysaccharide mediated signaling pathway	1/56	10/17951	0.0307693	0.12741
AD	PUFA %	Protein import	1/56	10/17951	0.0307693	0.12741
AD	PUFA %	Regulation of coa transferase activity	1/56	10/17951	0.0307693	0.12741
AD	PUFA %	Regulation of dopaminergic neuron differentiation	1/56	10/17951	0.0307693	0.12741
AD	PUFA %	Regulation of glucocorticoid secretion	1/56	10/17951	0.0307693	0.12741
AD	PUFA %	Regulation of mesenchymal stem cell differentiation	1/56	10/17951	0.0307693	0.12741
AD	PUFA %	Renal protein absorption	1/56	10/17951	0.0307693	0.12741
AD	PUFA %	T cell activation via t cell receptor contact with antigen bound to mhc molecule on antigen presenting cell	1/56	10/17951	0.0307693	0.12741
AD	PUFA %	Vagina development	1/56	10/17951	0.0307693	0.12741
AD	PUFA %	Regulation of tissue remodeling	2/56	88/17951	0.0308365	0.12741
AD	PUFA %	Adaptive immune response based on somatic recombination of immune receptors built from immunoglobulin superfamily domains	4/56	381/17951	0.0308972	0.12741
AD	PUFA %	Cellular response to oxygen containing compound	8/56	1195/17951	0.0310717	0.127468
AD	PUFA %	Proteolysis involved in protein catabolic process	6/56	765/17951	0.0312977	0.127468
AD	PUFA %	Diterpenoid metabolic process	2/56	89/17951	0.0314833	0.127468
AD	PUFA %	Positive regulation of lipid biosynthetic process	2/56	89/17951	0.0314833	0.127468
AD	PUFA %	Regulation of synaptic plasticity	3/56	221/17951	0.0316572	0.127468
AD	PUFA %	Cell cell adhesion	7/56	980/17951	0.0319121	0.127468
AD	PUFA %	Negative regulation of cytokine production	4/56	385/17951	0.0319301	0.127468
AD	PUFA %	Protein localization to extracellular region	4/56	385/17951	0.0319301	0.127468
AD	PUFA %	Regulation of immune response	7/56	981/17951	0.0320648	0.127468
AD	PUFA %	Bone remodeling	2/56	90/17951	0.0321354	0.127468
AD	PUFA %	Positive regulation of organelle assembly	2/56	90/17951	0.0321354	0.127468
AD	PUFA %	Regulation of leukocyte apoptotic process	2/56	90/17951	0.0321354	0.127468
AD	PUFA %	Positive regulation of cellular catabolic process	3/56	224/17951	0.0327569	0.127569
AD	PUFA %	Regulation of cellular localization	7/56	988/17951	0.0331473	0.127569
AD	PUFA %	Endocrine process	2/56	92/17951	0.0334557	0.127569
AD	PUFA %	Regulation of plasma lipoprotein particle levels	2/56	92/17951	0.0334557	0.127569
AD	PUFA %	Developmental cell growth	3/56	226/17951	0.0335011	0.127569
AD	PUFA %	Immune response regulating signaling pathway	5/56	577/17951	0.0335832	0.127569
AD	PUFA %	Ampa glutamate receptor clustering	1/56	11/17951	0.0337946	0.127569
AD	PUFA %	Er overload response	1/56	11/17951	0.0337946	0.127569
AD	PUFA %	Golgi ribbon formation	1/56	11/17951	0.0337946	0.127569
AD	PUFA %	Negative regulation of cholesterol metabolic process	1/56	11/17951	0.0337946	0.127569
AD	PUFA %	Neutrophil differentiation	1/56	11/17951	0.0337946	0.127569
AD	PUFA %	Positive regulation of cell cell adhesion mediated by cadherin	1/56	11/17951	0.0337946	0.127569
AD	PUFA %	Regulation of fear response	1/56	11/17951	0.0337946	0.127569
AD	PUFA %	Regulation of protein localization to cilium	1/56	11/17951	0.0337946	0.127569
AD	PUFA %	Toll like receptor 7 signaling pathway	1/56	11/17951	0.0337946	0.127569
AD	PUFA %	Tryptophan metabolic process	1/56	11/17951	0.0337946	0.127569
AD	PUFA %	Regulation of organelle organization	8/56	1216/17951	0.0339733	0.127655
AD	PUFA %	Organonitrogen compound catabolic process	9/56	1448/17951	0.0341204	0.127655
AD	PUFA %	Negative regulation of protein serine threonine kinase activity	2/56	93/17951	0.0341238	0.127655
AD	PUFA %	Positive regulation of immune response	6/56	783/17951	0.0345014	0.128246
AD	PUFA %	Regulation of proteolysis involved in protein catabolic process	3/56	229/17951	0.034634	0.128246
AD	PUFA %	Lipid storage	2/56	94/17951	0.034797	0.128246
AD	PUFA %	Activation of immune response	5/56	583/17951	0.0348825	0.128246
AD	PUFA %	Regulation of cell projection assembly	3/56	231/17951	0.0354002	0.128246
AD	PUFA %	Regulation of immune effector process	4/56	398/17951	0.0354271	0.128246
AD	PUFA %	Neuron projection organization	2/56	95/17951	0.0354755	0.128246
AD	PUFA %	Regulation of extent of cell growth	2/56	95/17951	0.0354755	0.128246
AD	PUFA %	Developmental growth involved in morphogenesis	3/56	232/17951	0.0357867	0.128246
AD	PUFA %	Regulation of protein modification process	8/56	1231/17951	0.0361572	0.128246
AD	PUFA %	Cell killing	3/56	233/17951	0.0361753	0.128246
AD	PUFA %	Dendritic cell apoptotic process	1/56	12/17951	0.0368107	0.128246
AD	PUFA %	Glucocorticoid secretion	1/56	12/17951	0.0368107	0.128246
AD	PUFA %	Mesenchymal stem cell differentiation	1/56	12/17951	0.0368107	0.128246
AD	PUFA %	Midgut development	1/56	12/17951	0.0368107	0.128246
AD	PUFA %	Negative regulation of circadian rhythm	1/56	12/17951	0.0368107	0.128246
AD	PUFA %	Negative regulation of macrophage cytokine production	1/56	12/17951	0.0368107	0.128246
AD	PUFA %	Negative regulation of receptor binding	1/56	12/17951	0.0368107	0.128246
AD	PUFA %	Regulation of glial cell apoptotic process	1/56	12/17951	0.0368107	0.128246
AD	PUFA %	Regulation of pinocytosis	1/56	12/17951	0.0368107	0.128246
AD	PUFA %	Regulation of toll like receptor 2 signaling pathway	1/56	12/17951	0.0368107	0.128246
AD	PUFA %	Sodium dependent phosphate transport	1/56	12/17951	0.0368107	0.128246
AD	PUFA %	Triglyceride rich lipoprotein particle remodeling	1/56	12/17951	0.0368107	0.128246
AD	PUFA %	Positive regulation of jnk cascade	2/56	97/17951	0.0368478	0.128246
AD	PUFA %	Regulation of signaling receptor activity	2/56	97/17951	0.0368478	0.128246
AD	PUFA %	Cellular oxidant detoxification	2/56	98/17951	0.0375415	0.129221
AD	PUFA %	Natural killer cell activation	2/56	98/17951	0.0375415	0.129221
AD	PUFA %	Regulation of striated muscle cell differentiation	2/56	98/17951	0.0375415	0.129221
AD	PUFA %	Response to hydrogen peroxide	2/56	98/17951	0.0375415	0.129221
AD	PUFA %	Energy reserve metabolic process	2/56	99/17951	0.0382403	0.129559
AD	PUFA %	Hematopoietic or lymphoid organ development	2/56	99/17951	0.0382403	0.129559
AD	PUFA %	Negative regulation of response to wounding	2/56	100/17951	0.0389441	0.129559
AD	PUFA %	Terpenoid metabolic process	2/56	100/17951	0.0389441	0.129559
AD	PUFA %	Apoptotic process	11/56	1972/17951	0.0390728	0.129559
AD	PUFA %	Macromolecule catabolic process	9/56	1486/17951	0.039328	0.129559
AD	PUFA %	Primary alcohol metabolic process	2/56	101/17951	0.0396529	0.129559
AD	PUFA %	Dicarboxylic acid biosynthetic process	1/56	13/17951	0.0398174	0.129559
AD	PUFA %	Diet induced thermogenesis	1/56	13/17951	0.0398174	0.129559
AD	PUFA %	High density lipoprotein particle assembly	1/56	13/17951	0.0398174	0.129559
AD	PUFA %	Indolalkylamine metabolic process	1/56	13/17951	0.0398174	0.129559
AD	PUFA %	Membrane disassembly	1/56	13/17951	0.0398174	0.129559
AD	PUFA %	Negative regulation of amyloid fibril formation	1/56	13/17951	0.0398174	0.129559
AD	PUFA %	Negative regulation of behavior	1/56	13/17951	0.0398174	0.129559
AD	PUFA %	Negative regulation of epidermal growth factor activated receptor activity	1/56	13/17951	0.0398174	0.129559
AD	PUFA %	Negative regulation of fibrinolysis	1/56	13/17951	0.0398174	0.129559
AD	PUFA %	Regulation of cellular amino acid metabolic process	1/56	13/17951	0.0398174	0.129559
AD	PUFA %	Regulation of dendritic spine maintenance	1/56	13/17951	0.0398174	0.129559
AD	PUFA %	Regulation of intracellular lipid transport	1/56	13/17951	0.0398174	0.129559
AD	PUFA %	Regulation of natural killer cell differentiation	1/56	13/17951	0.0398174	0.129559
AD	PUFA %	Transforming growth factor beta1 production	1/56	13/17951	0.0398174	0.129559
AD	PUFA %	Multicellular organismal level homeostasis	6/56	814/17951	0.0405078	0.131463
AD	PUFA %	Phospholipid transport	2/56	103/17951	0.0410851	0.132648
AD	PUFA %	Regulation of t cell mediated immunity	2/56	103/17951	0.0410851	0.132648
AD	PUFA %	Myeloid leukocyte activation	3/56	246/17951	0.0414258	0.133403
AD	PUFA %	Homeostatic process	10/56	1744/17951	0.0416296	0.133492
AD	PUFA %	Positive regulation of ubiquitin dependent protein catabolic process	2/56	104/17951	0.0418085	0.133492
AD	PUFA %	Adhesion of symbiont to host	1/56	14/17951	0.042815	0.133492
AD	PUFA %	Germinal center formation	1/56	14/17951	0.042815	0.133492
AD	PUFA %	Intracellular corticosteroid receptor signaling pathway	1/56	14/17951	0.042815	0.133492
AD	PUFA %	Microtubule anchoring at microtubule organizing center	1/56	14/17951	0.042815	0.133492
AD	PUFA %	Negative regulation of lipopolysaccharide mediated signaling pathway	1/56	14/17951	0.042815	0.133492
AD	PUFA %	Negative regulation of long term synaptic potentiation	1/56	14/17951	0.042815	0.133492
AD	PUFA %	Nerve growth factor signaling pathway	1/56	14/17951	0.042815	0.133492
AD	PUFA %	Phospholipid efflux	1/56	14/17951	0.042815	0.133492
AD	PUFA %	Positive regulation of defense response to bacterium	1/56	14/17951	0.042815	0.133492
AD	PUFA %	Response to uv c	1/56	14/17951	0.042815	0.133492
AD	PUFA %	Muscle cell proliferation	3/56	250/17951	0.0431151	0.133492
AD	PUFA %	Axon extension	2/56	106/17951	0.0432697	0.133492
AD	PUFA %	Peptidyl threonine modification	2/56	106/17951	0.0432697	0.133492
AD	PUFA %	Positive regulation of myeloid cell differentiation	2/56	106/17951	0.0432697	0.133492
AD	PUFA %	Response to retinoic acid	2/56	106/17951	0.0432697	0.133492
AD	PUFA %	Positive regulation of protein transport	3/56	251/17951	0.0435427	0.133674
AD	PUFA %	Regulation of organelle assembly	3/56	251/17951	0.0435427	0.133674
AD	PUFA %	Cellular response to hormone stimulus	5/56	621/17951	0.0438405	0.134259
AD	PUFA %	Regulation of leukocyte mediated immunity	3/56	252/17951	0.0439726	0.134278
AD	PUFA %	Regulation of hemopoiesis	4/56	428/17951	0.044321	0.134278
AD	PUFA %	Modification dependent macromolecule catabolic process	5/56	624/17951	0.0446019	0.134278
AD	PUFA %	Acute inflammatory response	2/56	108/17951	0.0447499	0.134278
AD	PUFA %	Positive regulation of binding	2/56	108/17951	0.0447499	0.134278
AD	PUFA %	Positive regulation of intracellular signal transduction	7/56	1056/17951	0.0449688	0.134278
AD	PUFA %	Positive regulation of proteasomal protein catabolic process	2/56	109/17951	0.0454971	0.134278
AD	PUFA %	Regulation of non canonical nf kappab signal transduction	2/56	109/17951	0.0454971	0.134278
AD	PUFA %	Triglyceride metabolic process	2/56	109/17951	0.0454971	0.134278
AD	PUFA %	Engulfment of apoptotic cell	1/56	15/17951	0.0458034	0.134278
AD	PUFA %	Lipoprotein catabolic process	1/56	15/17951	0.0458034	0.134278
AD	PUFA %	Negative regulation of calcineurin mediated signaling	1/56	15/17951	0.0458034	0.134278
AD	PUFA %	Negative regulation of low density lipoprotein particle clearance	1/56	15/17951	0.0458034	0.134278
AD	PUFA %	Negative regulation of sodium ion transmembrane transport	1/56	15/17951	0.0458034	0.134278
AD	PUFA %	Positive regulation of cholesterol metabolic process	1/56	15/17951	0.0458034	0.134278
AD	PUFA %	Positive regulation of metaphase anaphase transition of cell cycle	1/56	15/17951	0.0458034	0.134278
AD	PUFA %	Regulation of phospholipid transport	1/56	15/17951	0.0458034	0.134278
AD	PUFA %	Response to vitamin a	1/56	15/17951	0.0458034	0.134278
AD	PUFA %	Leukocyte differentiation	5/56	629/17951	0.0458886	0.134278
AD	PUFA %	Wound healing	4/56	434/17951	0.0462382	0.134701
AD	PUFA %	Long term synaptic potentiation	2/56	110/17951	0.0462488	0.134701
AD	PUFA %	Regulation of protein transport	4/56	436/17951	0.0468876	0.136034
AD	PUFA %	Positive regulation of transport	6/56	844/17951	0.0469243	0.136034
AD	PUFA %	Positive regulation of catalytic activity	6/56	846/17951	0.0473736	0.136359
AD	PUFA %	Macrophage activation	2/56	112/17951	0.0477661	0.136359
AD	PUFA %	Tissue homeostasis	3/56	262/17951	0.0483881	0.136359
AD	PUFA %	Positive regulation of plasma membrane bounded cell projection assembly	2/56	113/17951	0.0485315	0.136359
AD	PUFA %	Aromatic amino acid family catabolic process	1/56	16/17951	0.0487826	0.136359
AD	PUFA %	Locomotory exploration behavior	1/56	16/17951	0.0487826	0.136359
AD	PUFA %	Low density lipoprotein particle remodeling	1/56	16/17951	0.0487826	0.136359
AD	PUFA %	Maturation of lsu rrna from tricistronic rrna transcript ssu rrna 5 8s rrna lsu rrna	1/56	16/17951	0.0487826	0.136359
AD	PUFA %	Methionine metabolic process	1/56	16/17951	0.0487826	0.136359
AD	PUFA %	Polyamine transport	1/56	16/17951	0.0487826	0.136359
AD	PUFA %	Positive regulation of membrane protein ectodomain proteolysis	1/56	16/17951	0.0487826	0.136359
AD	PUFA %	Regulation of cellular response to heat	1/56	16/17951	0.0487826	0.136359
AD	PUFA %	Regulation of corticosteroid hormone secretion	1/56	16/17951	0.0487826	0.136359
AD	PUFA %	Regulation of granulocyte differentiation	1/56	16/17951	0.0487826	0.136359
AD	PUFA %	Regulation of receptor binding	1/56	16/17951	0.0487826	0.136359
AD	PUFA %	Terpenoid biosynthetic process	1/56	16/17951	0.0487826	0.136359
AD	PUFA %	Cilium organization	4/56	443/17951	0.0492005	0.136587
AD	PUFA %	Regulation of protein serine threonine kinase activity	3/56	264/17951	0.0492966	0.136587
AD	PUFA %	Negative regulation of small molecule metabolic process	2/56	114/17951	0.0493015	0.136587
AD	PUFA %	Regulation of circadian rhythm	2/56	114/17951	0.0493015	0.136587
AD	PUFA %	Regulation of defense response	6/56	855/17951	0.0494286	0.136637
AD	PUFA %	Receptor mediated endocytosis	3/56	265/17951	0.049754	0.137233
AD	PUFA %	Chemical synaptic transmission postsynaptic	2/56	115/17951	0.0500759	0.13729
AD	PUFA %	Regulation of protein secretion	3/56	266/17951	0.0502135	0.13729
AD	PUFA %	Cell cell signaling	8/56	1319/17951	0.0509233	0.13729
AD	PUFA %	Vesicle mediated transport	9/56	1561/17951	0.0511726	0.13729
AD	PUFA %	Cdc42 protein signal transduction	1/56	17/17951	0.0517526	0.13729
AD	PUFA %	Fatty acid homeostasis	1/56	17/17951	0.0517526	0.13729
AD	PUFA %	Glial cell apoptotic process	1/56	17/17951	0.0517526	0.13729
AD	PUFA %	High density lipoprotein particle remodeling	1/56	17/17951	0.0517526	0.13729
AD	PUFA %	Negative regulation of receptor internalization	1/56	17/17951	0.0517526	0.13729
AD	PUFA %	Negative regulation of triglyceride metabolic process	1/56	17/17951	0.0517526	0.13729
AD	PUFA %	Neurotransmitter gated ion channel clustering	1/56	17/17951	0.0517526	0.13729
AD	PUFA %	Positive regulation of myotube differentiation	1/56	17/17951	0.0517526	0.13729
AD	PUFA %	Positive regulation of vascular permeability	1/56	17/17951	0.0517526	0.13729
AD	PUFA %	Protein localization to nucleolus	1/56	17/17951	0.0517526	0.13729
AD	PUFA %	Regulation of amyloid fibril formation	1/56	17/17951	0.0517526	0.13729
AD	PUFA %	Regulation of dna strand elongation	1/56	17/17951	0.0517526	0.13729
AD	PUFA %	Regulation of epidermal growth factor activated receptor activity	1/56	17/17951	0.0517526	0.13729
AD	PUFA %	Regulation of golgi organization	1/56	17/17951	0.0517526	0.13729
AD	PUFA %	Cell surface receptor protein tyrosine kinase signaling pathway	5/56	652/17951	0.0520952	0.137906
AD	PUFA %	Leukocyte apoptotic process	2/56	118/17951	0.0524256	0.138487
AD	PUFA %	Regulation of mitotic nuclear division	2/56	119/17951	0.0532175	0.140089
AD	PUFA %	Positive regulation of signaling	10/56	1828/17951	0.0544376	0.140089
AD	PUFA %	High density lipoprotein particle clearance	1/56	18/17951	0.0547136	0.140089
AD	PUFA %	Maintenance of cell polarity	1/56	18/17951	0.0547136	0.140089
AD	PUFA %	Negative regulation of platelet activation	1/56	18/17951	0.0547136	0.140089
AD	PUFA %	Negative regulation of sodium ion transport	1/56	18/17951	0.0547136	0.140089
AD	PUFA %	Positive regulation of mitotic sister chromatid separation	1/56	18/17951	0.0547136	0.140089
AD	PUFA %	Regulation of fibrinolysis	1/56	18/17951	0.0547136	0.140089
AD	PUFA %	Regulation of hydrogen peroxide metabolic process	1/56	18/17951	0.0547136	0.140089
AD	PUFA %	Regulation of plasminogen activation	1/56	18/17951	0.0547136	0.140089
AD	PUFA %	Response to interferon alpha	1/56	18/17951	0.0547136	0.140089
AD	PUFA %	Retinal metabolic process	1/56	18/17951	0.0547136	0.140089
AD	PUFA %	T helper 2 cell differentiation	1/56	18/17951	0.0547136	0.140089
AD	PUFA %	Toll like receptor 2 signaling pathway	1/56	18/17951	0.0547136	0.140089
AD	PUFA %	Ureter development	1/56	18/17951	0.0547136	0.140089
AD	PUFA %	Response to nitrogen compound	7/56	1106/17951	0.0552306	0.141123
AD	PUFA %	Regulation of cellular catabolic process	4/56	462/17951	0.0557942	0.142113
AD	PUFA %	Negative regulation of immune effector process	2/56	124/17951	0.0572408	0.142113
AD	PUFA %	Negative regulation of response to biotic stimulus	2/56	124/17951	0.0572408	0.142113
AD	PUFA %	Positive regulation of lipid metabolic process	2/56	124/17951	0.0572408	0.142113
AD	PUFA %	Corticosteroid hormone secretion	1/56	19/17951	0.0576655	0.142113
AD	PUFA %	Female genitalia development	1/56	19/17951	0.0576655	0.142113
AD	PUFA %	Grooming behavior	1/56	19/17951	0.0576655	0.142113
AD	PUFA %	Lymph node development	1/56	19/17951	0.0576655	0.142113
AD	PUFA %	Macrophage activation involved in immune response	1/56	19/17951	0.0576655	0.142113
AD	PUFA %	Mhc class ii biosynthetic process	1/56	19/17951	0.0576655	0.142113
AD	PUFA %	Negative regulation of alcohol biosynthetic process	1/56	19/17951	0.0576655	0.142113
AD	PUFA %	Positive regulation of t cell receptor signaling pathway	1/56	19/17951	0.0576655	0.142113
AD	PUFA %	Positive regulation of transforming growth factor beta production	1/56	19/17951	0.0576655	0.142113
AD	PUFA %	Regulation of amyloid beta clearance	1/56	19/17951	0.0576655	0.142113
AD	PUFA %	Regulation of mast cell activation	1/56	19/17951	0.0576655	0.142113
AD	PUFA %	Regulation of skeletal muscle contraction	1/56	19/17951	0.0576655	0.142113
AD	PUFA %	Regulation of telomere maintenance in response to dna damage	1/56	19/17951	0.0576655	0.142113
AD	PUFA %	Regulation of tolerance induction	1/56	19/17951	0.0576655	0.142113
AD	PUFA %	Leukocyte mediated immunity	4/56	469/17951	0.0583392	0.143216
AD	PUFA %	Peptidyl serine modification	3/56	283/17951	0.0583423	0.143216
AD	PUFA %	Regulation of myeloid leukocyte differentiation	2/56	127/17951	0.0597046	0.14452
AD	PUFA %	T cell activation involved in immune response	2/56	127/17951	0.0597046	0.14452
AD	PUFA %	Organic hydroxy compound transport	3/56	286/17951	0.0598382	0.14452
AD	PUFA %	Dephosphorylation	3/56	287/17951	0.0603408	0.14452
AD	PUFA %	Regulation of proteasomal ubiquitin dependent protein catabolic process	2/56	128/17951	0.060534	0.14452
AD	PUFA %	Angiotensin activated signaling pathway	1/56	20/17951	0.0606083	0.14452
AD	PUFA %	Cellular response to cholesterol	1/56	20/17951	0.0606083	0.14452
AD	PUFA %	Negative adaptation of signaling pathway	1/56	20/17951	0.0606083	0.14452
AD	PUFA %	Negative regulation of toll like receptor 4 signaling pathway	1/56	20/17951	0.0606083	0.14452
AD	PUFA %	Neutrophil homeostasis	1/56	20/17951	0.0606083	0.14452
AD	PUFA %	Positive regulation of protein export from nucleus	1/56	20/17951	0.0606083	0.14452
AD	PUFA %	Regulation of adenylate cyclase activating g protein coupled receptor signaling pathway	1/56	20/17951	0.0606083	0.14452
AD	PUFA %	Regulation of defense response to bacterium	1/56	20/17951	0.0606083	0.14452
AD	PUFA %	Reverse cholesterol transport	1/56	20/17951	0.0606083	0.14452
AD	PUFA %	Toll like receptor 9 signaling pathway	1/56	20/17951	0.0606083	0.14452
AD	PUFA %	Cellular response to stress	10/56	1867/17951	0.0612057	0.145666
AD	PUFA %	Renal system process	2/56	129/17951	0.0613673	0.145773
AD	PUFA %	Positive regulation of cell differentiation	6/56	910/17951	0.0631912	0.1484
AD	PUFA %	Positive regulation of protein localization	4/56	482/17951	0.06323	0.1484
AD	PUFA %	Cyclic nucleotide biosynthetic process	1/56	21/17951	0.0635421	0.1484
AD	PUFA %	Negative regulation of lipoprotein particle clearance	1/56	21/17951	0.0635421	0.1484
AD	PUFA %	Negative regulation of natural killer cell mediated immunity	1/56	21/17951	0.0635421	0.1484
AD	PUFA %	Negative regulation of protein tyrosine kinase activity	1/56	21/17951	0.0635421	0.1484
AD	PUFA %	Positive regulation by host of viral process	1/56	21/17951	0.0635421	0.1484
AD	PUFA %	Regulation of camp mediated signaling	1/56	21/17951	0.0635421	0.1484
AD	PUFA %	Regulation of cell cell adhesion mediated by cadherin	1/56	21/17951	0.0635421	0.1484
AD	PUFA %	Positive regulation of proteolysis involved in protein catabolic process	2/56	132/17951	0.0638911	0.148716
AD	PUFA %	Negative regulation of defense response	3/56	294/17951	0.0639153	0.148716
AD	PUFA %	Positive regulation of mitotic cell cycle	2/56	133/17951	0.0647401	0.149637
AD	PUFA %	T cell mediated immunity	2/56	133/17951	0.0647401	0.149637
AD	PUFA %	Cellular response to toxic substance	2/56	134/17951	0.065593	0.149637
AD	PUFA %	Positive regulation of adaptive immune response	2/56	134/17951	0.065593	0.149637
AD	PUFA %	Positive regulation of cell adhesion	4/56	489/17951	0.0659514	0.149637
AD	PUFA %	Regulation of endocytosis	3/56	298/17951	0.0660015	0.149637
AD	PUFA %	Myotube differentiation	2/56	135/17951	0.0664497	0.149637
AD	PUFA %	Dendritic spine maintenance	1/56	22/17951	0.0664669	0.149637
AD	PUFA %	Negative regulation of calcium mediated signaling	1/56	22/17951	0.0664669	0.149637
AD	PUFA %	Negative regulation of oxidoreductase activity	1/56	22/17951	0.0664669	0.149637
AD	PUFA %	Negative regulation of receptor signaling pathway via jak stat	1/56	22/17951	0.0664669	0.149637
AD	PUFA %	Pinocytosis	1/56	22/17951	0.0664669	0.149637
AD	PUFA %	Positive regulation of inflammasome mediated signaling pathway	1/56	22/17951	0.0664669	0.149637
AD	PUFA %	Positive regulation of natural killer cell activation	1/56	22/17951	0.0664669	0.149637
AD	PUFA %	Rab protein signal transduction	1/56	22/17951	0.0664669	0.149637
AD	PUFA %	Regulation of low density lipoprotein particle clearance	1/56	22/17951	0.0664669	0.149637
AD	PUFA %	Regulation of mitochondrial outer membrane permeabilization involved in apoptotic signaling pathway	1/56	22/17951	0.0664669	0.149637
AD	PUFA %	Regulation of steroid hormone secretion	1/56	22/17951	0.0664669	0.149637
AD	PUFA %	Rhythmic process	3/56	300/17951	0.0670564	0.150693
AD	PUFA %	Endocytosis	5/56	703/17951	0.0675504	0.15153
AD	PUFA %	Isoprenoid metabolic process	2/56	137/17951	0.0681743	0.152383
AD	PUFA %	Non canonical nf kappab signal transduction	2/56	137/17951	0.0681743	0.152383
AD	PUFA %	Neutral lipid metabolic process	2/56	138/17951	0.0690423	0.153499
AD	PUFA %	Regulation of wound healing	2/56	138/17951	0.0690423	0.153499
AD	PUFA %	Steroid hormone mediated signaling pathway	2/56	138/17951	0.0690423	0.153499
AD	PUFA %	Camp metabolic process	1/56	23/17951	0.0693827	0.153709
AD	PUFA %	Ribosomal large subunit assembly	1/56	23/17951	0.0693827	0.153709
AD	PUFA %	Regulation of trans synaptic signaling	4/56	498/17951	0.0695401	0.153785
AD	PUFA %	Lipoprotein metabolic process	2/56	140/17951	0.0707891	0.155463
AD	PUFA %	Regulation of jnk cascade	2/56	140/17951	0.0707891	0.155463
AD	PUFA %	Negative regulation of programmed cell death	6/56	940/17951	0.0715783	0.155463
AD	PUFA %	Phosphatidylinositol 3 kinase protein kinase b signal transduction	3/56	309/17951	0.0718992	0.155463
AD	PUFA %	Activation of adenylate cyclase activity	1/56	24/17951	0.0722896	0.155463
AD	PUFA %	Adenylate cyclase activating adrenergic receptor signaling pathway	1/56	24/17951	0.0722896	0.155463
AD	PUFA %	Anaphase promoting complex dependent catabolic process	1/56	24/17951	0.0722896	0.155463
AD	PUFA %	Indole containing compound metabolic process	1/56	24/17951	0.0722896	0.155463
AD	PUFA %	Maturation of lsu rrna	1/56	24/17951	0.0722896	0.155463
AD	PUFA %	Natural killer cell differentiation	1/56	24/17951	0.0722896	0.155463
AD	PUFA %	Negative regulation of t cell apoptotic process	1/56	24/17951	0.0722896	0.155463
AD	PUFA %	Nitric oxide mediated signal transduction	1/56	24/17951	0.0722896	0.155463
AD	PUFA %	Positive regulation of viral life cycle	1/56	24/17951	0.0722896	0.155463
AD	PUFA %	Regulation of protein acetylation	1/56	24/17951	0.0722896	0.155463
AD	PUFA %	Regulation of systemic arterial blood pressure by renin angiotensin	1/56	24/17951	0.0722896	0.155463
AD	PUFA %	Type b pancreatic cell development	1/56	24/17951	0.0722896	0.155463
AD	PUFA %	Immune effector process	5/56	718/17951	0.0725397	0.155733
AD	PUFA %	Activation of innate immune response	3/56	312/17951	0.0735479	0.157626
AD	PUFA %	Cellular response to sterol	1/56	25/17951	0.0751876	0.159026
AD	PUFA %	Microtubule anchoring	1/56	25/17951	0.0751876	0.159026
AD	PUFA %	Plasma membrane phospholipid scrambling	1/56	25/17951	0.0751876	0.159026
AD	PUFA %	Protein peptidyl prolyl isomerization	1/56	25/17951	0.0751876	0.159026
AD	PUFA %	Regulation of receptor recycling	1/56	25/17951	0.0751876	0.159026
AD	PUFA %	Renal system process involved in regulation of systemic arterial blood pressure	1/56	25/17951	0.0751876	0.159026
AD	PUFA %	Steroid catabolic process	1/56	25/17951	0.0751876	0.159026
AD	PUFA %	Negative regulation of canonical wnt signaling pathway	2/56	145/17951	0.0752192	0.159026
AD	PUFA %	Positive regulation of cellular component biogenesis	4/56	515/17951	0.0765912	0.161653
AD	PUFA %	Erythrocyte homeostasis	2/56	147/17951	0.0770158	0.16173
AD	PUFA %	Positive regulation of protein secretion	2/56	147/17951	0.0770158	0.16173
AD	PUFA %	Regulation of nuclear division	2/56	147/17951	0.0770158	0.16173
AD	PUFA %	Cellular response to peptide hormone stimulus	3/56	319/17951	0.0774609	0.161782
AD	PUFA %	Regulation of postsynaptic membrane potential	2/56	148/17951	0.0779192	0.161782
AD	PUFA %	T cell receptor signaling pathway	2/56	148/17951	0.0779192	0.161782
AD	PUFA %	Negative regulation of signaling receptor activity	1/56	26/17951	0.0780766	0.161782
AD	PUFA %	Negative regulation of stem cell differentiation	1/56	26/17951	0.0780766	0.161782
AD	PUFA %	Neurotrophin trk receptor signaling pathway	1/56	26/17951	0.0780766	0.161782
AD	PUFA %	Regulation of cholesterol biosynthetic process	1/56	26/17951	0.0780766	0.161782
AD	PUFA %	Substrate dependent cell migration	1/56	26/17951	0.0780766	0.161782
AD	PUFA %	Response to light stimulus	3/56	321/17951	0.0785956	0.162588
AD	PUFA %	Positive regulation of multicellular organismal process	9/56	1701/17951	0.0792266	0.162626
AD	PUFA %	Hemopoiesis	6/56	966/17951	0.0793514	0.162626
AD	PUFA %	Fibrinolysis	1/56	27/17951	0.0809568	0.162626
AD	PUFA %	Glomerular epithelium development	1/56	27/17951	0.0809568	0.162626
AD	PUFA %	Negative regulation of epidermal growth factor receptor signaling pathway	1/56	27/17951	0.0809568	0.162626
AD	PUFA %	Phosphate ion transport	1/56	27/17951	0.0809568	0.162626
AD	PUFA %	Plasminogen activation	1/56	27/17951	0.0809568	0.162626
AD	PUFA %	Positive regulation of cholesterol efflux	1/56	27/17951	0.0809568	0.162626
AD	PUFA %	Positive regulation of collagen metabolic process	1/56	27/17951	0.0809568	0.162626
AD	PUFA %	Positive regulation of interleukin 4 production	1/56	27/17951	0.0809568	0.162626
AD	PUFA %	Positive regulation of receptor internalization	1/56	27/17951	0.0809568	0.162626
AD	PUFA %	Positive regulation of steroid metabolic process	1/56	27/17951	0.0809568	0.162626
AD	PUFA %	Protein autoprocessing	1/56	27/17951	0.0809568	0.162626
AD	PUFA %	Regulation of feeding behavior	1/56	27/17951	0.0809568	0.162626
AD	PUFA %	Regulation of membrane protein ectodomain proteolysis	1/56	27/17951	0.0809568	0.162626
AD	PUFA %	Regulation of t cell differentiation in thymus	1/56	27/17951	0.0809568	0.162626
AD	PUFA %	Spermatid nucleus differentiation	1/56	27/17951	0.0809568	0.162626
AD	PUFA %	Steroid hormone secretion	1/56	27/17951	0.0809568	0.162626
AD	PUFA %	Hormone transport	3/56	326/17951	0.0814647	0.163122
AD	PUFA %	Positive regulation of establishment of protein localization	3/56	326/17951	0.0814647	0.163122
AD	PUFA %	Positive regulation of leukocyte mediated immunity	2/56	153/17951	0.0824865	0.164904
AD	PUFA %	Proteasomal protein catabolic process	4/56	529/17951	0.0826616	0.16499
AD	PUFA %	Regulation of tube size	2/56	154/17951	0.0834098	0.165992
AD	PUFA %	Collateral sprouting	1/56	28/17951	0.0838282	0.165992
AD	PUFA %	Photoperiodism	1/56	28/17951	0.0838282	0.165992
AD	PUFA %	Pyridine nucleotide biosynthetic process	1/56	28/17951	0.0838282	0.165992
AD	PUFA %	Toll like receptor 3 signaling pathway	1/56	28/17951	0.0838282	0.165992
AD	PUFA %	Regulation of g protein coupled receptor signaling pathway	2/56	155/17951	0.0843363	0.166387
AD	PUFA %	Renal system development	3/56	331/17951	0.0843792	0.166387
AD	PUFA %	Regulation of establishment of protein localization	4/56	533/17951	0.0844392	0.166387
AD	PUFA %	Cellular response to organic cyclic compound	4/56	535/17951	0.0853351	0.166387
AD	PUFA %	Negative regulation of immune system process	4/56	535/17951	0.0853351	0.166387
AD	PUFA %	Nuclear transport	3/56	333/17951	0.0855576	0.166387
AD	PUFA %	Regulation of phosphorylation	6/56	987/17951	0.0859704	0.166387
AD	PUFA %	Cell recognition	2/56	157/17951	0.0861989	0.166387
AD	PUFA %	Golgi organization	2/56	157/17951	0.0861989	0.166387
AD	PUFA %	Sterol metabolic process	2/56	157/17951	0.0861989	0.166387
AD	PUFA %	Cellular response to organic substance	10/56	1992/17951	0.0865843	0.166387
AD	PUFA %	Isoprenoid biosynthetic process	1/56	29/17951	0.0866908	0.166387
AD	PUFA %	Myeloid dendritic cell activation	1/56	29/17951	0.0866908	0.166387
AD	PUFA %	Negative regulation of cell killing	1/56	29/17951	0.0866908	0.166387
AD	PUFA %	Positive regulation of adenylate cyclase activity	1/56	29/17951	0.0866908	0.166387
AD	PUFA %	Positive regulation of antigen receptor mediated signaling pathway	1/56	29/17951	0.0866908	0.166387
AD	PUFA %	Positive regulation of chromosome separation	1/56	29/17951	0.0866908	0.166387
AD	PUFA %	Regulation of nucleotide biosynthetic process	1/56	29/17951	0.0866908	0.166387
AD	PUFA %	Regulation of platelet aggregation	1/56	29/17951	0.0866908	0.166387
AD	PUFA %	Type b pancreatic cell differentiation	1/56	29/17951	0.0866908	0.166387
AD	PUFA %	Organophosphate ester transport	2/56	158/17951	0.0871349	0.166961
AD	PUFA %	Response to endogenous stimulus	9/56	1735/17951	0.0872572	0.166961
AD	PUFA %	Positive regulation of proteolysis	3/56	337/17951	0.0879357	0.16749
AD	PUFA %	Defense response to bacterium	3/56	338/17951	0.0885346	0.16749
AD	PUFA %	Positive regulation of cell cycle	3/56	338/17951	0.0885346	0.16749
AD	PUFA %	Acrosome assembly	1/56	30/17951	0.0895445	0.16749
AD	PUFA %	Entrainment of circadian clock	1/56	30/17951	0.0895445	0.16749
AD	PUFA %	Interferon alpha production	1/56	30/17951	0.0895445	0.16749
AD	PUFA %	Negative regulation of interleukin 2 production	1/56	30/17951	0.0895445	0.16749
AD	PUFA %	Negative regulation of protein maturation	1/56	30/17951	0.0895445	0.16749
AD	PUFA %	Negative regulation of sterol transport	1/56	30/17951	0.0895445	0.16749
AD	PUFA %	Positive regulation of coagulation	1/56	30/17951	0.0895445	0.16749
AD	PUFA %	Positive regulation of macrophage activation	1/56	30/17951	0.0895445	0.16749
AD	PUFA %	Protein heterooligomerization	1/56	30/17951	0.0895445	0.16749
AD	PUFA %	Protein lipid complex assembly	1/56	30/17951	0.0895445	0.16749
AD	PUFA %	Regulation of glycogen biosynthetic process	1/56	30/17951	0.0895445	0.16749
AD	PUFA %	Tolerance induction	1/56	30/17951	0.0895445	0.16749
AD	PUFA %	Olefinic compound metabolic process	2/56	162/17951	0.0909097	0.169513
AD	PUFA %	Detoxification	2/56	163/17951	0.0918609	0.169513
AD	PUFA %	Hydrogen peroxide catabolic process	1/56	31/17951	0.0923896	0.169513
AD	PUFA %	Mitochondrial outer membrane permeabilization	1/56	31/17951	0.0923896	0.169513
AD	PUFA %	Negative regulation of amyloid precursor protein catabolic process	1/56	31/17951	0.0923896	0.169513
AD	PUFA %	Negative regulation of extrinsic apoptotic signaling pathway via death domain receptors	1/56	31/17951	0.0923896	0.169513
AD	PUFA %	Positive regulation of p38mapk cascade	1/56	31/17951	0.0923896	0.169513
AD	PUFA %	Positive regulation of viral genome replication	1/56	31/17951	0.0923896	0.169513
AD	PUFA %	Pyridine containing compound biosynthetic process	1/56	31/17951	0.0923896	0.169513
AD	PUFA %	Regulation of amine metabolic process	1/56	31/17951	0.0923896	0.169513
AD	PUFA %	Regulation of t helper 1 type immune response	1/56	31/17951	0.0923896	0.169513
AD	PUFA %	Response to protozoan	1/56	31/17951	0.0923896	0.169513
AD	PUFA %	Viral protein processing	1/56	31/17951	0.0923896	0.169513
AD	PUFA %	Neuron projection extension	2/56	164/17951	0.0928151	0.170044
AD	PUFA %	Post translational protein modification	6/56	1010/17951	0.0935665	0.17117
AD	PUFA %	Regulation of muscle cell differentiation	2/56	166/17951	0.0947323	0.172688
AD	PUFA %	Animal organ maturation	1/56	32/17951	0.0952258	0.172688
AD	PUFA %	Aromatic amino acid metabolic process	1/56	32/17951	0.0952258	0.172688
AD	PUFA %	Mature b cell differentiation involved in immune response	1/56	32/17951	0.0952258	0.172688
AD	PUFA %	Negative regulation of erbb signaling pathway	1/56	32/17951	0.0952258	0.172688
AD	PUFA %	Retinoic acid receptor signaling pathway	1/56	32/17951	0.0952258	0.172688
AD	PUFA %	Negative regulation of lymphocyte activation	2/56	167/17951	0.0956952	0.173288
AD	PUFA %	Import into nucleus	2/56	168/17951	0.096661	0.174279
AD	PUFA %	Regulation of ubiquitin dependent protein catabolic process	2/56	168/17951	0.096661	0.174279
AD	PUFA %	Response to nutrient	2/56	168/17951	0.096661	0.174279
AD	PUFA %	Embryonic digestive tract development	1/56	33/17951	0.0980534	0.175272
AD	PUFA %	Embryonic forelimb morphogenesis	1/56	33/17951	0.0980534	0.175272
AD	PUFA %	Establishment of mitochondrion localization	1/56	33/17951	0.0980534	0.175272
AD	PUFA %	Positive regulation of g protein coupled receptor signaling pathway	1/56	33/17951	0.0980534	0.175272
AD	PUFA %	Retinoic acid metabolic process	1/56	33/17951	0.0980534	0.175272
AD	PUFA %	Telomere maintenance in response to dna damage	1/56	33/17951	0.0980534	0.175272
AD	PUFA %	Homophilic cell adhesion via plasma membrane adhesion molecules	2/56	170/17951	0.0986011	0.175748
AD	PUFA %	Negative regulation of mapk cascade	2/56	170/17951	0.0986011	0.175748
AD	PUFA %	Regulation of cellular component biogenesis	6/56	1026/17951	0.0990627	0.176319
AD	PUFA %	Organic hydroxy compound metabolic process	4/56	566/17951	0.0998175	0.177019
AD	PUFA %	Synaptic signaling	5/56	794/17951	0.10086	0.177019
AD	PUFA %	Adrenergic receptor signaling pathway	1/56	34/17951	0.100872	0.177019
AD	PUFA %	Exploration behavior	1/56	34/17951	0.100872	0.177019
AD	PUFA %	Low density lipoprotein particle clearance	1/56	34/17951	0.100872	0.177019
AD	PUFA %	Negative regulation of amide metabolic process	1/56	34/17951	0.100872	0.177019
AD	PUFA %	Negative regulation of receptor signaling pathway via stat	1/56	34/17951	0.100872	0.177019
AD	PUFA %	Negative regulation of steroid metabolic process	1/56	34/17951	0.100872	0.177019
AD	PUFA %	Proximal distal pattern formation	1/56	34/17951	0.100872	0.177019
AD	PUFA %	Sulfur amino acid metabolic process	1/56	34/17951	0.100872	0.177019
AD	PUFA %	Cell substrate adhesion	3/56	359/17951	0.101508	0.177677
AD	PUFA %	Negative regulation of secretion	2/56	173/17951	0.101532	0.177677
AD	PUFA %	Cytoplasmic pattern recognition receptor signaling pathway	2/56	174/17951	0.102514	0.179146
AD	PUFA %	Positive regulation of cell projection organization	3/56	361/17951	0.102782	0.179182
AD	PUFA %	Regulation of cell size	2/56	175/17951	0.1035	0.179182
AD	PUFA %	Cellular response to angiotensin	1/56	35/17951	0.103683	0.179182
AD	PUFA %	Interleukin 4 production	1/56	35/17951	0.103683	0.179182
AD	PUFA %	Negative regulation of cytokine production involved in immune response	1/56	35/17951	0.103683	0.179182
AD	PUFA %	Presynaptic modulation of chemical synaptic transmission	1/56	35/17951	0.103683	0.179182
AD	PUFA %	Regulation of protein export from nucleus	1/56	35/17951	0.103683	0.179182
AD	PUFA %	Response to sterol	1/56	35/17951	0.103683	0.179182
AD	PUFA %	Regulation of system process	4/56	576/17951	0.104723	0.179554
AD	PUFA %	Regulation of pattern recognition receptor signaling pathway	2/56	177/17951	0.105478	0.179554
AD	PUFA %	Positive regulation of transferase activity	3/56	366/17951	0.105995	0.179554
AD	PUFA %	Regulation of dna binding transcription factor activity	3/56	366/17951	0.105995	0.179554
AD	PUFA %	Lymphocyte activation	5/56	807/17951	0.106199	0.179554
AD	PUFA %	Negative regulation of wnt signaling pathway	2/56	178/17951	0.106471	0.179554
AD	PUFA %	Signal transduction by p53 class mediator	2/56	178/17951	0.106471	0.179554
AD	PUFA %	Alcohol catabolic process	1/56	36/17951	0.106484	0.179554
AD	PUFA %	Cgmp mediated signaling	1/56	36/17951	0.106484	0.179554
AD	PUFA %	Enteroendocrine cell differentiation	1/56	36/17951	0.106484	0.179554
AD	PUFA %	Glandular epithelial cell development	1/56	36/17951	0.106484	0.179554
AD	PUFA %	Negative regulation of interleukin 8 production	1/56	36/17951	0.106484	0.179554
AD	PUFA %	Positive regulation of sterol transport	1/56	36/17951	0.106484	0.179554
AD	PUFA %	Protein k11 linked ubiquitination	1/56	36/17951	0.106484	0.179554
AD	PUFA %	Regulation of homotypic cell cell adhesion	1/56	36/17951	0.106484	0.179554
AD	PUFA %	Regulation of lipoprotein particle clearance	1/56	36/17951	0.106484	0.179554
AD	PUFA %	Regulation of toll like receptor signaling pathway	1/56	36/17951	0.106484	0.179554
AD	PUFA %	Renal absorption	1/56	36/17951	0.106484	0.179554
AD	PUFA %	Immune response regulating cell surface receptor signaling pathway	3/56	368/17951	0.107292	0.180479
AD	PUFA %	Myeloid cell homeostasis	2/56	179/17951	0.107466	0.180479
AD	PUFA %	Regulation of response to wounding	2/56	179/17951	0.107466	0.180479
AD	PUFA %	Positive regulation of synaptic transmission	2/56	180/17951	0.108464	0.180846
AD	PUFA %	Dna strand elongation	1/56	37/17951	0.109277	0.180846
AD	PUFA %	Embryonic camera type eye development	1/56	37/17951	0.109277	0.180846
AD	PUFA %	Macrophage cytokine production	1/56	37/17951	0.109277	0.180846
AD	PUFA %	Negative regulation of intracellular steroid hormone receptor signaling pathway	1/56	37/17951	0.109277	0.180846
AD	PUFA %	Negative regulation of lymphocyte apoptotic process	1/56	37/17951	0.109277	0.180846
AD	PUFA %	Peptidyl proline modification	1/56	37/17951	0.109277	0.180846
AD	PUFA %	Positive regulation of cyclase activity	1/56	37/17951	0.109277	0.180846
AD	PUFA %	Positive regulation of muscle hypertrophy	1/56	37/17951	0.109277	0.180846
AD	PUFA %	Protein containing complex remodeling	1/56	37/17951	0.109277	0.180846
AD	PUFA %	Regulation of toll like receptor 4 signaling pathway	1/56	37/17951	0.109277	0.180846
AD	PUFA %	Amyloid beta clearance	1/56	38/17951	0.112062	0.18351
AD	PUFA %	Mature b cell differentiation	1/56	38/17951	0.112062	0.18351
AD	PUFA %	Negative regulation of receptor mediated endocytosis	1/56	38/17951	0.112062	0.18351
AD	PUFA %	Positive regulation of lyase activity	1/56	38/17951	0.112062	0.18351
AD	PUFA %	Regulation of glycogen metabolic process	1/56	38/17951	0.112062	0.18351
AD	PUFA %	Regulation of polysaccharide biosynthetic process	1/56	38/17951	0.112062	0.18351
AD	PUFA %	Regulation of systemic arterial blood pressure by hormone	1/56	38/17951	0.112062	0.18351
AD	PUFA %	Spleen development	1/56	38/17951	0.112062	0.18351
AD	PUFA %	Blood vessel endothelial cell migration	2/56	185/17951	0.113492	0.185609
AD	PUFA %	Positive regulation of phosphatidylinositol 3 kinase protein kinase b signal transduction	2/56	186/17951	0.114505	0.186346
AD	PUFA %	Eating behavior	1/56	39/17951	0.114838	0.186346
AD	PUFA %	Long term memory	1/56	39/17951	0.114838	0.186346
AD	PUFA %	Maintenance of blood brain barrier	1/56	39/17951	0.114838	0.186346
AD	PUFA %	Negative regulation of smooth muscle cell migration	1/56	39/17951	0.114838	0.186346
AD	PUFA %	Positive regulation of mrna processing	1/56	39/17951	0.114838	0.186346
AD	PUFA %	G protein coupled receptor signaling pathway	7/56	1321/17951	0.11528	0.186821
AD	PUFA %	Regulation of proteolysis	4/56	598/17951	0.115899	0.187581
AD	PUFA %	Regulation of lipid biosynthetic process	2/56	189/17951	0.117558	0.18839
AD	PUFA %	Dopamine receptor signaling pathway	1/56	40/17951	0.117605	0.18839
AD	PUFA %	Neurotrophin signaling pathway	1/56	40/17951	0.117605	0.18839
AD	PUFA %	Pigment granule organization	1/56	40/17951	0.117605	0.18839
AD	PUFA %	Positive regulation of nitric oxide metabolic process	1/56	40/17951	0.117605	0.18839
AD	PUFA %	Regulation of calcineurin mediated signaling	1/56	40/17951	0.117605	0.18839
AD	PUFA %	Regulation of endocrine process	1/56	40/17951	0.117605	0.18839
AD	PUFA %	Regulation of t cell apoptotic process	1/56	40/17951	0.117605	0.18839
AD	PUFA %	Positive regulation of cell activation	3/56	385/17951	0.118561	0.189679
AD	PUFA %	Apoptotic process involved in development	1/56	41/17951	0.120364	0.190852
AD	PUFA %	Cellular response to lipoprotein particle stimulus	1/56	41/17951	0.120364	0.190852
AD	PUFA %	Cyclic nucleotide metabolic process	1/56	41/17951	0.120364	0.190852
AD	PUFA %	Dopaminergic neuron differentiation	1/56	41/17951	0.120364	0.190852
AD	PUFA %	Forelimb morphogenesis	1/56	41/17951	0.120364	0.190852
AD	PUFA %	Granulocyte differentiation	1/56	41/17951	0.120364	0.190852
AD	PUFA %	Regulation of inflammasome mediated signaling pathway	1/56	41/17951	0.120364	0.190852
AD	PUFA %	Regulation of cell development	5/56	845/17951	0.122602	0.192767
AD	PUFA %	Regulation of secretion	4/56	611/17951	0.122745	0.192767
AD	PUFA %	Amyloid fibril formation	1/56	42/17951	0.123114	0.192767
AD	PUFA %	Pituitary gland development	1/56	42/17951	0.123114	0.192767
AD	PUFA %	Positive regulation of dendritic spine development	1/56	42/17951	0.123114	0.192767
AD	PUFA %	Positive regulation of interleukin 10 production	1/56	42/17951	0.123114	0.192767
AD	PUFA %	Positive regulation of mitochondrial membrane permeability	1/56	42/17951	0.123114	0.192767
AD	PUFA %	Postsynaptic membrane organization	1/56	42/17951	0.123114	0.192767
AD	PUFA %	Regulation of cholesterol metabolic process	1/56	42/17951	0.123114	0.192767
AD	PUFA %	Type 2 immune response	1/56	42/17951	0.123114	0.192767
AD	PUFA %	Peptidyl amino acid modification	5/56	847/17951	0.123497	0.192883
AD	PUFA %	Protein modification by small protein conjugation	5/56	847/17951	0.123497	0.192883
AD	PUFA %	Hormone mediated signaling pathway	2/56	196/17951	0.124761	0.194613
AD	PUFA %	Positive regulation of b cell mediated immunity	1/56	43/17951	0.125856	0.19527
AD	PUFA %	Regulation of adenylate cyclase activity	1/56	43/17951	0.125856	0.19527
AD	PUFA %	Regulation of collagen metabolic process	1/56	43/17951	0.125856	0.19527
AD	PUFA %	Response to angiotensin	1/56	43/17951	0.125856	0.19527
AD	PUFA %	Negative regulation of intracellular signal transduction	4/56	617/17951	0.125963	0.19527
AD	PUFA %	Positive regulation of protein containing complex assembly	2/56	199/17951	0.12788	0.197996
AD	PUFA %	Intrinsic apoptotic signaling pathway in response to dna damage by p53 class mediator	1/56	44/17951	0.12859	0.198602
AD	PUFA %	Positive regulation of mitotic nuclear division	1/56	44/17951	0.12859	0.198602
AD	PUFA %	Proteasome mediated ubiquitin dependent protein catabolic process	3/56	401/17951	0.129559	0.199853
AD	Pyruvate	Positive regulation of hemopoiesis	2025-02-02	195/17951	0.000117404	0.00370998
AD	Pyruvate	Regulation of leukocyte proliferation	2025-02-02	269/17951	0.000223735	0.00370998
AD	Pyruvate	Regulation of leukocyte differentiation	2025-02-02	331/17951	0.000338992	0.00370998
AD	Pyruvate	Leukocyte proliferation	2025-02-02	355/17951	0.000390012	0.00370998
AD	Pyruvate	Immune complex clearance	2025-01-02	5/17951	0.00055701	0.00370998
AD	Pyruvate	Negative regulation of serine type endopeptidase activity	2025-01-02	5/17951	0.00055701	0.00370998
AD	Pyruvate	Regulation of hemopoiesis	2025-02-02	428/17951	0.000567177	0.00370998
AD	Pyruvate	Positive regulation of cell development	2025-02-02	460/17951	0.000655266	0.00370998
AD	Pyruvate	Atp export	2025-01-02	6/17951	0.000668393	0.00370998
AD	Pyruvate	Negative regulation of b cell differentiation	2025-01-02	6/17951	0.000668393	0.00370998
AD	Pyruvate	Negative regulation of serine type peptidase activity	2025-01-02	6/17951	0.000668393	0.00370998
AD	Pyruvate	Regulation of complement activation alternative pathway	2025-01-02	6/17951	0.000668393	0.00370998
AD	Pyruvate	Regulation of plasma cell differentiation	2025-01-02	6/17951	0.000668393	0.00370998
AD	Pyruvate	Positive regulation of complement activation	2025-01-02	7/17951	0.00077977	0.00370998
AD	Pyruvate	Regulation of macrophage proliferation	2025-01-02	7/17951	0.00077977	0.00370998
AD	Pyruvate	Mononuclear cell differentiation	2025-02-02	528/17951	0.000863558	0.00370998
AD	Pyruvate	Regulation of serine type peptidase activity	2025-01-02	8/17951	0.000891141	0.00370998
AD	Pyruvate	Microglial cell proliferation	2025-01-02	9/17951	0.00100251	0.00370998
AD	Pyruvate	Regulation of complement activation classical pathway	2025-01-02	9/17951	0.00100251	0.00370998
AD	Pyruvate	Plasma cell differentiation	2025-01-02	10/17951	0.00111386	0.00370998
AD	Pyruvate	Positive regulation of monocyte differentiation	2025-01-02	10/17951	0.00111386	0.00370998
AD	Pyruvate	Negative regulation of humoral immune response mediated by circulating immunoglobulin	2025-01-02	11/17951	0.00122522	0.00370998
AD	Pyruvate	Regulation of complement dependent cytotoxicity	2025-01-02	11/17951	0.00122522	0.00370998
AD	Pyruvate	Leukocyte differentiation	2025-02-02	629/17951	0.00122591	0.00370998
AD	Pyruvate	Negative regulation of immunoglobulin production	2025-01-02	12/17951	0.00133656	0.00388307
AD	Pyruvate	Macrophage proliferation	2025-01-02	13/17951	0.0014479	0.00389494
AD	Pyruvate	Negative regulation of complement activation	2025-01-02	13/17951	0.0014479	0.00389494
AD	Pyruvate	Complement dependent cytotoxicity	2025-01-02	14/17951	0.00155924	0.00404452
AD	Pyruvate	Complement receptor mediated signaling pathway	2025-01-02	15/17951	0.00167056	0.00404452
AD	Pyruvate	Negative regulation of b cell mediated immunity	2025-01-02	15/17951	0.00167056	0.00404452
AD	Pyruvate	Positive regulation of macrophage differentiation	2025-01-02	16/17951	0.00178189	0.00417488
AD	Pyruvate	Negative regulation of humoral immune response	2025-01-02	17/17951	0.0018932	0.00424604
AD	Pyruvate	Complement activation alternative pathway	2025-01-02	18/17951	0.00200451	0.00424604
AD	Pyruvate	Regulation of humoral immune response mediated by circulating immunoglobulin	2025-01-02	18/17951	0.00200451	0.00424604
AD	Pyruvate	Positive regulation of macrophage chemotaxis	2025-01-02	19/17951	0.00211581	0.00424604
AD	Pyruvate	Regulation of cell development	2025-02-02	845/17951	0.00221333	0.00424604
AD	Pyruvate	Positive regulation of catalytic activity	2025-02-02	846/17951	0.00221857	0.00424604
AD	Pyruvate	Regulation of monocyte differentiation	2025-01-02	20/17951	0.00222711	0.00424604
AD	Pyruvate	Atp transport	2025-01-02	21/17951	0.0023384	0.00424604
AD	Pyruvate	Positive regulation of protein tyrosine kinase activity	2025-01-02	21/17951	0.0023384	0.00424604
AD	Pyruvate	Regulation of complement activation	2025-01-02	23/17951	0.00256096	0.0044111
AD	Pyruvate	Positive regulation of cell differentiation	2025-02-02	910/17951	0.00256716	0.0044111
AD	Pyruvate	Positive regulation of humoral immune response	2025-01-02	24/17951	0.00267223	0.0044111
AD	Pyruvate	Positive regulation of regulatory t cell differentiation	2025-01-02	24/17951	0.00267223	0.0044111
AD	Pyruvate	Hemopoiesis	2025-02-02	966/17951	0.00289302	0.00443944
AD	Pyruvate	Positive regulation of macrophage migration	2025-01-02	26/17951	0.00289476	0.00443944
AD	Pyruvate	Regulation of macrophage differentiation	2025-01-02	26/17951	0.00289476	0.00443944
AD	Pyruvate	Innate immune response	2025-02-02	987/17951	0.00302024	0.00443944
AD	Pyruvate	Positive regulation of cell population proliferation	2025-02-02	1000/17951	0.00310036	0.00443944
AD	Pyruvate	Positive regulation of oligodendrocyte differentiation	2025-01-02	28/17951	0.00311726	0.00443944
AD	Pyruvate	Regulation of macrophage chemotaxis	2025-01-02	28/17951	0.00311726	0.00443944
AD	Pyruvate	Negative regulation of cell killing	2025-01-02	29/17951	0.0032285	0.00450944
AD	Pyruvate	Negative regulation of interleukin 2 production	2025-01-02	30/17951	0.00333973	0.00457679
AD	Pyruvate	Mature b cell differentiation involved in immune response	2025-01-02	32/17951	0.00356218	0.00470413
AD	Pyruvate	Negative regulation of b cell activation	2025-01-02	32/17951	0.00356218	0.00470413
AD	Pyruvate	Positive regulation of immune system process	2025-02-02	1120/17951	0.00388951	0.00487408
AD	Pyruvate	Monocyte differentiation	2025-01-02	35/17951	0.00389581	0.00487408
AD	Pyruvate	Regulation of b cell differentiation	2025-01-02	35/17951	0.00389581	0.00487408
AD	Pyruvate	Regulation of response to external stimulus	2025-02-02	1130/17951	0.00395931	0.00487408
AD	Pyruvate	Positive regulation of molecular function	2025-02-02	1165/17951	0.00420849	0.00503585
AD	Pyruvate	Mature b cell differentiation	2025-01-02	38/17951	0.00422938	0.00503585
AD	Pyruvate	Macrophage chemotaxis	2025-01-02	41/17951	0.0045629	0.00509281
AD	Pyruvate	Regulatory t cell differentiation	2025-01-02	41/17951	0.0045629	0.00509281
AD	Pyruvate	Complement activation classical pathway	2025-01-02	42/17951	0.00467406	0.00509281
AD	Pyruvate	Positive regulation of protein metabolic process	2025-02-02	1237/17951	0.00474499	0.00509281
AD	Pyruvate	Purine nucleotide transport	2025-01-02	43/17951	0.00478521	0.00509281
AD	Pyruvate	Negative regulation of type ii interferon production	2025-01-02	44/17951	0.00489636	0.00509281
AD	Pyruvate	Defense response to other organism	2025-02-02	1268/17951	0.00498589	0.00509281
AD	Pyruvate	Regulation of macrophage migration	2025-01-02	45/17951	0.0050075	0.00509281
AD	Pyruvate	Regulation of protein tyrosine kinase activity	2025-01-02	45/17951	0.0050075	0.00509281
AD	Pyruvate	Negative regulation of production of molecular mediator of immune response	2025-01-02	46/17951	0.00511864	0.00509281
AD	Pyruvate	Positive regulation of glial cell differentiation	2025-01-02	46/17951	0.00511864	0.00509281
AD	Pyruvate	Regulation of oligodendrocyte differentiation	2025-01-02	46/17951	0.00511864	0.00509281
AD	Pyruvate	Regulation of humoral immune response	2025-01-02	48/17951	0.00534089	0.00524213
AD	Pyruvate	Nucleotide transport	2025-01-02	49/17951	0.00545201	0.00527984
AD	Pyruvate	Regulation of granulocyte chemotaxis	2025-01-02	52/17951	0.00578532	0.0055145
AD	Pyruvate	Regulation of catalytic activity	2025-02-02	1373/17951	0.00584617	0.0055145
AD	Pyruvate	Positive regulation of developmental process	2025-02-02	1392/17951	0.00600915	0.00559557
AD	Pyruvate	Humoral immune response mediated by circulating immunoglobulin	2025-01-02	56/17951	0.00622965	0.00572746
AD	Pyruvate	Negative regulation of lymphocyte differentiation	2025-01-02	58/17951	0.00645178	0.00585753
AD	Pyruvate	Glial cell proliferation	2025-01-02	60/17951	0.00667388	0.00589929
AD	Pyruvate	Negative regulation of lymphocyte mediated immunity	2025-01-02	60/17951	0.00667388	0.00589929
AD	Pyruvate	Macrophage migration	2025-01-02	61/17951	0.00678492	0.00589929
AD	Pyruvate	Positive regulation of myeloid leukocyte differentiation	2025-01-02	62/17951	0.00689596	0.00589929
AD	Pyruvate	Regulation of multicellular organismal development	2025-02-02	1492/17951	0.00690388	0.00589929
AD	Pyruvate	Regulation of b cell mediated immunity	2025-01-02	63/17951	0.00700699	0.0058995
AD	Pyruvate	Negative regulation of adaptive immune response	2025-01-02	64/17951	0.00711801	0.0058995
AD	Pyruvate	Interleukin 2 production	2025-01-02	65/17951	0.00722903	0.0058995
AD	Pyruvate	Macrophage differentiation	2025-01-02	65/17951	0.00722903	0.0058995
AD	Pyruvate	Complement activation	2025-01-02	68/17951	0.00756204	0.0061027
AD	Pyruvate	Negative regulation of leukocyte mediated immunity	2025-01-02	71/17951	0.007895	0.00630139
AD	Pyruvate	Regulation of immune system process	2025-02-02	1626/17951	0.00820013	0.00630798
AD	Pyruvate	Negative regulation of t cell proliferation	2025-01-02	74/17951	0.0082279	0.00630798
AD	Pyruvate	Positive regulation of gliogenesis	2025-01-02	74/17951	0.0082279	0.00630798
AD	Pyruvate	Regulation of cell differentiation	2025-02-02	1631/17951	0.00825066	0.00630798
AD	Pyruvate	Regulation of immunoglobulin production	2025-01-02	77/17951	0.00856075	0.00647688
AD	Pyruvate	Regulation of glial cell differentiation	2025-01-02	79/17951	0.00878261	0.00657624
AD	Pyruvate	Positive regulation of multicellular organismal process	2025-02-02	1701/17951	0.00897429	0.00660614
AD	Pyruvate	Positive regulation of map kinase activity	2025-01-02	81/17951	0.00900446	0.00660614
AD	Pyruvate	Biological process involved in interspecies interaction between organisms	2025-02-02	1780/17951	0.0098275	0.00707874
AD	Pyruvate	B cell activation involved in immune response	2025-01-02	89/17951	0.00989158	0.00707874
AD	Pyruvate	Negative regulation of innate immune response	2025-01-02	90/17951	0.0100024	0.00707874
AD	Pyruvate	Regulation of cell population proliferation	2025-02-02	1799/17951	0.0100385	0.00707874
AD	Pyruvate	Positive regulation of mononuclear cell migration	2025-01-02	92/17951	0.0102241	0.00714034
AD	Pyruvate	Positive regulation of leukocyte chemotaxis	2025-01-02	93/17951	0.010335	0.00714901
AD	Pyruvate	Carbohydrate derivative transport	2025-01-02	94/17951	0.0104458	0.00715752
AD	Pyruvate	Negative regulation of leukocyte proliferation	2025-01-02	99/17951	0.0109999	0.00746674
AD	Pyruvate	Defense response	2025-02-02	1902/17951	0.0112212	0.00754642
AD	Pyruvate	Positive regulation of myeloid cell differentiation	2025-01-02	106/17951	0.0117754	0.00784647
AD	Pyruvate	Oligodendrocyte differentiation	2025-01-02	109/17951	0.0121076	0.00798939
AD	Pyruvate	Regulation of molecular function	2025-02-02	1984/17951	0.0122099	0.00798939
AD	Pyruvate	Regulation of gliogenesis	2025-01-02	112/17951	0.0124398	0.00806718
AD	Pyruvate	Regulation of cell killing	2025-01-02	114/17951	0.0126613	0.00813812
AD	Pyruvate	Negative regulation of hemopoiesis	2025-01-02	117/17951	0.0129934	0.00827832
AD	Pyruvate	Type ii interferon production	2025-01-02	120/17951	0.0133254	0.00841605
AD	Pyruvate	Regulation of leukocyte chemotaxis	2025-01-02	123/17951	0.0136574	0.00846366
AD	Pyruvate	Negative regulation of immune effector process	2025-01-02	124/17951	0.0137681	0.00846366
AD	Pyruvate	Negative regulation of response to biotic stimulus	2025-01-02	124/17951	0.0137681	0.00846366
AD	Pyruvate	Positive regulation of protein serine threonine kinase activity	2025-01-02	125/17951	0.0138787	0.00846366
AD	Pyruvate	Granulocyte chemotaxis	2025-01-02	127/17951	0.0141	0.00846366
AD	Pyruvate	Regulation of myeloid leukocyte differentiation	2025-01-02	127/17951	0.0141	0.00846366
AD	Pyruvate	Negative regulation of peptidase activity	2025-01-02	130/17951	0.0144318	0.00857845
AD	Pyruvate	Regulation of b cell activation	2025-01-02	131/17951	0.0145424	0.00857845
AD	Pyruvate	Regulation of map kinase activity	2025-01-02	133/17951	0.0147636	0.00857845
AD	Pyruvate	T cell mediated immunity	2025-01-02	133/17951	0.0147636	0.00857845
AD	Pyruvate	Positive regulation of lymphocyte differentiation	2025-01-02	137/17951	0.0152059	0.00876533
AD	Pyruvate	Positive regulation of chemotaxis	2025-01-02	142/17951	0.0157587	0.00900475
AD	Pyruvate	Regulation of mononuclear cell migration	2025-01-02	143/17951	0.0158692	0.00900475
AD	Pyruvate	Positive regulation of leukocyte migration	2025-01-02	150/17951	0.0166428	0.00936013
AD	Pyruvate	Negative regulation of leukocyte cell cell adhesion	2025-01-02	151/17951	0.0167533	0.00936013
AD	Pyruvate	Granulocyte migration	2025-01-02	153/17951	0.0169742	0.00941118
AD	Pyruvate	B cell differentiation	2025-01-02	155/17951	0.0171952	0.00946145
AD	Pyruvate	Organophosphate ester transport	2025-01-02	158/17951	0.0175265	0.00949983
AD	Pyruvate	Positive regulation of peptidyl tyrosine phosphorylation	2025-01-02	158/17951	0.0175265	0.00949983
AD	Pyruvate	Symbiont entry into host	2025-01-02	164/17951	0.018189	0.00970156
AD	Pyruvate	Positive regulation of leukocyte proliferation	2025-01-02	165/17951	0.0182994	0.00970156
AD	Pyruvate	Positive regulation of peptidase activity	2025-01-02	165/17951	0.0182994	0.00970156
AD	Pyruvate	Negative regulation of lymphocyte activation	2025-01-02	167/17951	0.0185202	0.00974746
AD	Pyruvate	Plasma membrane organization	2025-01-02	170/17951	0.0188513	0.00985035
AD	Pyruvate	Regulation of t cell proliferation	2025-01-02	182/17951	0.0201752	0.0104668
AD	Pyruvate	Regulation of lymphocyte mediated immunity	2025-01-02	192/17951	0.0212778	0.0108834
AD	Pyruvate	Regulation of production of molecular mediator of immune response	2025-01-02	192/17951	0.0212778	0.0108834
AD	Pyruvate	Immunoglobulin production	2025-01-02	195/17951	0.0216084	0.0109752
AD	Pyruvate	Negative regulation of hydrolase activity	2025-01-02	197/17951	0.0218288	0.0110101
AD	Pyruvate	Negative regulation of immune response	2025-01-02	199/17951	0.0220492	0.0110446
AD	Pyruvate	B cell mediated immunity	2025-01-02	203/17951	0.0224899	0.0111451
AD	Pyruvate	Biological process involved in interaction with host	2025-01-02	204/17951	0.0226	0.0111451
AD	Pyruvate	Negative regulation of cell cell adhesion	2025-01-02	205/17951	0.0227102	0.0111451
AD	Pyruvate	Regulation of chemotaxis	2025-01-02	211/17951	0.0233709	0.01124
AD	Pyruvate	Regulation of adaptive immune response	2025-01-02	213/17951	0.0235911	0.01124
AD	Pyruvate	T cell proliferation	2025-01-02	216/17951	0.0239214	0.01124
AD	Pyruvate	Negative regulation of cell activation	2025-01-02	217/17951	0.0240315	0.01124
AD	Pyruvate	Regulation of myeloid cell differentiation	2025-01-02	217/17951	0.0240315	0.01124
AD	Pyruvate	Regulation of peptidyl tyrosine phosphorylation	2025-01-02	217/17951	0.0240315	0.01124
AD	Pyruvate	Lymphocyte activation involved in immune response	2025-01-02	218/17951	0.0241415	0.01124
AD	Pyruvate	Regulation of lymphocyte differentiation	2025-01-02	218/17951	0.0241415	0.01124
AD	Pyruvate	Mononuclear cell migration	2025-01-02	226/17951	0.0250218	0.0115756
AD	Pyruvate	Negative regulation of proteolysis	2025-01-02	230/17951	0.0254619	0.0116354
AD	Pyruvate	Regulation of leukocyte migration	2025-01-02	232/17951	0.0256818	0.0116354
AD	Pyruvate	Cell killing	2025-01-02	233/17951	0.0257918	0.0116354
AD	Pyruvate	Nucleobase containing compound transport	2025-01-02	233/17951	0.0257918	0.0116354
AD	Pyruvate	Leukocyte chemotaxis	2025-01-02	237/17951	0.0262316	0.0117608
AD	Pyruvate	Myeloid leukocyte migration	2025-01-02	239/17951	0.0264515	0.0117634
AD	Pyruvate	Myeloid leukocyte differentiation	2025-01-02	240/17951	0.0265614	0.0117634
AD	Pyruvate	Positive regulation of neurogenesis	2025-01-02	246/17951	0.0272209	0.0119824
AD	Pyruvate	Positive regulation of protein kinase activity	2025-01-02	248/17951	0.0274407	0.0120064
AD	Pyruvate	Regulation of leukocyte mediated immunity	2025-01-02	252/17951	0.0278801	0.0121256
AD	Pyruvate	Glial cell differentiation	2025-01-02	262/17951	0.0289784	0.012495
AD	Pyruvate	Regulation of protein serine threonine kinase activity	2025-01-02	264/17951	0.0291979	0.012495
AD	Pyruvate	Positive regulation of immune effector process	2025-01-02	265/17951	0.0293077	0.012495
AD	Pyruvate	Peptidyl tyrosine modification	2025-01-02	266/17951	0.0294175	0.012495
AD	Pyruvate	Negative regulation of cell development	2025-01-02	271/17951	0.0299662	0.012654
AD	Pyruvate	B cell activation	2025-01-02	278/17951	0.0307342	0.0129033
AD	Pyruvate	Positive regulation of leukocyte cell cell adhesion	2025-01-02	281/17951	0.0310633	0.0129665
AD	Pyruvate	Humoral immune response	2025-01-02	287/17951	0.0317212	0.0131655
AD	Pyruvate	Negative regulation of defense response	2025-01-02	294/17951	0.0324885	0.0133316
AD	Pyruvate	Positive regulation of kinase activity	2025-01-02	294/17951	0.0324885	0.0133316
AD	Pyruvate	Positive regulation of nervous system development	2025-01-02	296/17951	0.0327077	0.0133461
AD	Pyruvate	Regulation of peptidase activity	2025-01-02	300/17951	0.0331459	0.0134494
AD	Pyruvate	Cell activation involved in immune response	2025-01-02	312/17951	0.0344602	0.0137323
AD	Pyruvate	Negative regulation of cell adhesion	2025-01-02	312/17951	0.0344602	0.0137323
AD	Pyruvate	T cell differentiation	2025-01-02	313/17951	0.0345696	0.0137323
AD	Pyruvate	Biological process involved in symbiotic interaction	2025-01-02	314/17951	0.0346791	0.0137323
AD	Pyruvate	Production of molecular mediator of immune response	2025-01-02	315/17951	0.0347886	0.0137323
AD	Pyruvate	Viral life cycle	2025-01-02	321/17951	0.0354452	0.0139159
AD	Pyruvate	Cell chemotaxis	2025-01-02	324/17951	0.0357735	0.0139693
AD	Pyruvate	Positive regulation of cell cell adhesion	2025-01-02	330/17951	0.0364298	0.0141495
AD	Pyruvate	Positive regulation of proteolysis	2025-01-02	337/17951	0.0371952	0.0143699
AD	Pyruvate	Gliogenesis	2025-01-02	348/17951	0.0383975	0.0147559
AD	Pyruvate	Positive regulation of transferase activity	2025-01-02	366/17951	0.0403631	0.0154297
AD	Pyruvate	Immune response regulating cell surface receptor signaling pathway	2025-01-02	368/17951	0.0405814	0.0154319
AD	Pyruvate	Lymphocyte mediated immunity	2025-01-02	370/17951	0.0407996	0.0154341
AD	Pyruvate	Regulation of neurogenesis	2025-01-02	380/17951	0.0418905	0.0157242
AD	Pyruvate	Adaptive immune response based on somatic recombination of immune receptors built from immunoglobulin superfamily domains	2025-01-02	381/17951	0.0419996	0.0157242
AD	Pyruvate	Negative regulation of cytokine production	2025-01-02	385/17951	0.0424357	0.0157254
AD	Pyruvate	Positive regulation of cell activation	2025-01-02	385/17951	0.0424357	0.0157254
AD	Pyruvate	Regulation of t cell activation	2025-01-02	388/17951	0.0427628	0.0157661
AD	Pyruvate	Regulation of immune effector process	2025-01-02	398/17951	0.0438526	0.0160452
AD	Pyruvate	Leukocyte migration	2025-01-02	399/17951	0.0439615	0.0160452
AD	Pyruvate	Leukocyte cell cell adhesion	2025-01-02	425/17951	0.0467919	0.0169869
AD	Pyruvate	Viral process	2025-01-02	427/17951	0.0470094	0.0169869
AD	Pyruvate	Negative regulation of response to external stimulus	2025-01-02	433/17951	0.0476619	0.0170919
AD	Pyruvate	Lymphocyte differentiation	2025-01-02	434/17951	0.0477706	0.0170919
AD	Pyruvate	Negative regulation of catalytic activity	2025-01-02	439/17951	0.0483142	0.0172016
AD	Pyruvate	Myeloid cell differentiation	2025-01-02	444/17951	0.0488576	0.0173103
AD	Pyruvate	Organic anion transport	2025-01-02	455/17951	0.0500525	0.0175451
AD	Pyruvate	Positive regulation of hydrolase activity	2025-01-02	456/17951	0.0501611	0.0175451
AD	Pyruvate	Regulation of innate immune response	2025-01-02	458/17951	0.0503782	0.0175451
AD	Pyruvate	Regulation of nervous system development	2025-01-02	459/17951	0.0504868	0.0175451
AD	Pyruvate	Leukocyte mediated immunity	2025-01-02	469/17951	0.0515722	0.0177525
AD	Pyruvate	Taxis	2025-01-02	469/17951	0.0515722	0.0177525
AD	Pyruvate	Positive regulation of mapk cascade	2025-01-02	473/17951	0.0520061	0.0178174
AD	Pyruvate	Positive regulation of cell adhesion	2025-01-02	489/17951	0.0537411	0.0183253
AD	Pyruvate	Regulation of cell cell adhesion	2025-01-02	504/17951	0.0553661	0.0187912
AD	Pyruvate	Regulation of lymphocyte activation	2025-01-02	511/17951	0.056124	0.0189599
AD	Pyruvate	Regulation of kinase activity	2025-01-02	519/17951	0.0569897	0.0191632
AD	Pyruvate	Cytokine mediated signaling pathway	2025-01-02	531/17951	0.0582876	0.0195093
AD	Pyruvate	Negative regulation of immune system process	2025-01-02	535/17951	0.0587201	0.0195639
AD	Pyruvate	Regulation of response to biotic stimulus	2025-01-02	545/17951	0.0598007	0.019833
AD	Pyruvate	Immune response regulating signaling pathway	2025-01-02	577/17951	0.0632547	0.0208595
AD	Pyruvate	T cell activation	2025-01-02	579/17951	0.0634703	0.0208595
AD	Pyruvate	Activation of immune response	2025-01-02	583/17951	0.0639016	0.0209066
AD	Pyruvate	Regulation of proteolysis	2025-01-02	598/17951	0.0655179	0.0213393
AD	Pyruvate	Endomembrane system organization	2025-01-02	611/17951	0.0669175	0.0216979
AD	Pyruvate	Positive regulation of phosphorylation	2025-01-02	615/17951	0.067348	0.0217404
AD	Pyruvate	Regulation of transferase activity	2025-01-02	628/17951	0.0687462	0.0220936
AD	Pyruvate	Positive regulation of locomotion	2025-01-02	637/17951	0.0697137	0.0222422
AD	Pyruvate	Regulation of cell activation	2025-01-02	638/17951	0.0698211	0.0222422
AD	Pyruvate	Positive regulation of response to external stimulus	2025-01-02	654/17951	0.0715396	0.0226901
AD	Pyruvate	Positive regulation of phosphorus metabolic process	2025-01-02	693/17951	0.0757219	0.0239122
AD	Pyruvate	Regulation of hydrolase activity	2025-01-02	716/17951	0.0781839	0.0245385
AD	Pyruvate	Immune effector process	2025-01-02	718/17951	0.0783979	0.0245385
AD	Pyruvate	Negative regulation of cell differentiation	2025-01-02	721/17951	0.0787187	0.0245385
AD	Pyruvate	Negative regulation of molecular function	2025-01-02	735/17951	0.0802153	0.0248981
AD	Pyruvate	Positive regulation of protein modification process	2025-01-02	753/17951	0.0821377	0.0253773
AD	Pyruvate	Adaptive immune response	2025-01-02	756/17951	0.0824579	0.0253773
AD	Pyruvate	Mapk cascade	2025-01-02	773/17951	0.0842713	0.025826
AD	Pyruvate	Positive regulation of immune response	2025-01-02	783/17951	0.0853372	0.0260428
AD	Pyruvate	Negative regulation of cell population proliferation	2025-01-02	791/17951	0.0861895	0.0261928
AD	Pyruvate	Lymphocyte activation	2025-01-02	807/17951	0.0878928	0.026539
AD	Pyruvate	Membrane organization	2025-01-02	809/17951	0.0881056	0.026539
AD	Pyruvate	Regulation of cell adhesion	2025-01-02	812/17951	0.0884248	0.026539
AD	Pyruvate	Peptidyl amino acid modification	2025-01-02	847/17951	0.0921442	0.0275415
AD	Pyruvate	Regulation of defense response	2025-01-02	855/17951	0.0929933	0.0276813
AD	Pyruvate	Cytokine production	2025-01-02	888/17951	0.0964915	0.0286054
AD	Pyruvate	Negative regulation of protein metabolic process	2025-01-02	894/17951	0.0971269	0.0286767
AD	Pyruvate	Inflammatory response	2025-01-02	903/17951	0.0980794	0.0288407
AD	Pyruvate	Response to cytokine	2025-01-02	965/17951	0.104628	0.0306423
AD	Pyruvate	Cell cell adhesion	2025-01-02	980/17951	0.106209	0.030887
AD	Pyruvate	Regulation of immune response	2025-01-02	981/17951	0.106314	0.030887
AD	Pyruvate	Regulation of phosphorylation	2025-01-02	987/17951	0.106946	0.0309468
AD	Pyruvate	Negative regulation of developmental process	2025-01-02	1007/17951	0.10905	0.0314306
AD	Pyruvate	Central nervous system development	2025-01-02	1037/17951	0.112203	0.0322113
AD	Pyruvate	Positive regulation of intracellular signal transduction	2025-01-02	1056/17951	0.114196	0.0326545
AD	Pyruvate	Cell activation	2025-01-02	1126/17951	0.121521	0.0346129
AD	Pyruvate	Regulation of phosphorus metabolic process	2025-01-02	1149/17951	0.123922	0.0351587
AD	Pyruvate	Regulation of locomotion	2025-01-02	1170/17951	0.12611	0.0356404
AD	Pyruvate	Positive regulation of gene expression	2025-01-02	1218/17951	0.131102	0.0369077
AD	Pyruvate	Regulation of protein modification process	2025-01-02	1231/17951	0.132452	0.0371436
AD	Pyruvate	Negative regulation of multicellular organismal process	2025-01-02	1248/17951	0.134215	0.0374934
AD	Pyruvate	Locomotion	2025-01-02	1355/17951	0.145273	0.0404268
AD	Pyruvate	Phosphorylation	2025-01-02	1394/17951	0.149285	0.0413848
AD	Pyruvate	Regulation of response to stress	2025-01-02	1448/17951	0.154826	0.0427575
AD	Pyruvate	Cell adhesion	2025-01-02	1542/17951	0.164426	0.045237
AD	Pyruvate	Proteolysis	2025-01-02	1631/17951	0.173466	0.0475439
AD	Pyruvate	Negative regulation of gene expression	2025-01-02	1671/17951	0.177513	0.0484701
AD	Pyruvate	Neurogenesis	2025-01-02	1745/17951	0.184973	0.050318
AD	Pyruvate	Negative regulation of response to stimulus	2025-01-02	1789/17951	0.189393	0.0513281
AD	Pyruvate	Positive regulation of signaling	2025-01-02	1828/17951	0.193301	0.0521923
AD	Pyruvate	Regulation of intracellular signal transduction	2025-01-02	1853/17951	0.195801	0.0526715
AD	Pyruvate	Cell motility	2025-01-02	1863/17951	0.196799	0.0527448
AD	Pyruvate	Nitrogen compound transport	2025-01-02	1903/17951	0.200789	0.0536162
AD	Pyruvate	Intracellular signaling cassette	2025-01-02	1952/17951	0.205662	0.0547163
AD	Pyruvate	Cellular response to organic substance	2025-01-02	1992/17951	0.209629	0.0555682
AD	Remnant-C	Protein lipid complex organization	6/142	54/17951	4.16475e-06	0.0091657
AD	Remnant-C	High density lipoprotein particle remodeling	4/142	17/17951	8.24566e-06	0.0091657
AD	Remnant-C	Reverse cholesterol transport	4/142	20/17951	1.64788e-05	0.0122117
AD	Remnant-C	Regulation of response to tumor cell	4/142	25/17951	4.17231e-05	0.0141609
AD	Remnant-C	Regulation of natural killer cell mediated immune response to tumor cell	3/142	10/17951	5.58383e-05	0.0141609
AD	Remnant-C	Regulation of molecular function	32/142	1984/17951	6.26945e-05	0.0141609
AD	Remnant-C	Regulation of catalytic activity	25/142	1373/17951	7.08527e-05	0.0141609
AD	Remnant-C	Sterol transport	7/142	128/17951	7.11929e-05	0.0141609
AD	Remnant-C	Negative regulation of molecular function	17/142	735/17951	7.14818e-05	0.0141609
AD	Remnant-C	Plasma lipoprotein particle clearance	5/142	55/17951	7.30542e-05	0.0141609
AD	Remnant-C	Natural killer cell mediated immune response to tumor cell	3/142	11/17951	7.63328e-05	0.0141609
AD	Remnant-C	Immune response to tumor cell	4/142	29/17951	7.64366e-05	0.0141609
AD	Remnant-C	Regulation of plasma lipoprotein particle levels	6/142	92/17951	8.9901e-05	0.0149541
AD	Remnant-C	Organic hydroxy compound transport	10/142	286/17951	9.41714e-05	0.0149541
AD	Remnant-C	Regulation of endocytosis	10/142	298/17951	0.00013195	0.0190689
AD	Remnant-C	Negative regulation of response to stimulus	29/142	1789/17951	0.000137239	0.0190689
AD	Remnant-C	Regulation of phagocytosis	6/142	102/17951	0.000159148	0.0195612
AD	Remnant-C	Virion assembly	4/142	35/17951	0.000162419	0.0195612
AD	Remnant-C	Sterol homeostasis	6/142	103/17951	0.000167904	0.0195612
AD	Remnant-C	Negative regulation of phosphorylation	10/142	311/17951	0.000186611	0.0195612
AD	Remnant-C	Negative regulation of phosphorus metabolic process	11/142	374/17951	0.00019349	0.0195612
AD	Remnant-C	Negative regulation of catalytic activity	12/142	439/17951	0.000194889	0.0195612
AD	Remnant-C	Protein containing complex remodeling	4/142	37/17951	0.000202374	0.0195612
AD	Remnant-C	Triglyceride metabolic process	6/142	109/17951	0.000228764	0.0211907
AD	Remnant-C	Positive regulation of endocytosis	7/142	157/17951	0.000253749	0.0225649
AD	Remnant-C	Negative regulation of transferase activity	8/142	210/17951	0.00026967	0.0230584
AD	Remnant-C	High density lipoprotein particle clearance	3/142	18/17951	0.000362473	0.0298457
AD	Remnant-C	Acylglycerol homeostasis	4/142	45/17951	0.000434729	0.0333266
AD	Remnant-C	Response to tumor cell	4/142	45/17951	0.000434729	0.0333266
AD	Remnant-C	Regulation of transferase activity	14/142	628/17951	0.000463868	0.0337221
AD	Remnant-C	Negative regulation of map kinase activity	4/142	46/17951	0.00047323	0.0337221
AD	Remnant-C	Negative regulation of protein modification process	11/142	418/17951	0.000497587	0.0337221
AD	Remnant-C	Vitamin transmembrane transport	3/142	20/17951	0.000500562	0.0337221
AD	Remnant-C	Negative regulation of kinase activity	7/142	178/17951	0.000541382	0.0353993
AD	Remnant-C	Hemostasis	8/142	235/17951	0.00057059	0.0362432
AD	Remnant-C	Viral process	11/142	427/17951	0.000593879	0.0366746
AD	Remnant-C	Cellular catabolic process	20/142	1142/17951	0.000667666	0.0387129
AD	Remnant-C	Intestinal lipid absorption	3/142	22/17951	0.000668414	0.0387129
AD	Remnant-C	Wound healing	11/142	434/17951	0.000679125	0.0387129
AD	Remnant-C	Cilium organization	11/142	443/17951	0.000803502	0.0430674
AD	Remnant-C	Neutral lipid metabolic process	6/142	138/17951	0.00080525	0.0430674
AD	Remnant-C	Negative regulation of coagulation	4/142	53/17951	0.000813632	0.0430674
AD	Remnant-C	Regulation of kinase activity	12/142	519/17951	0.000869443	0.0449514
AD	Remnant-C	Low density lipoprotein receptor particle metabolic process	2/142	6/17951	0.000912845	0.0461227
AD	Remnant-C	Response to purine containing compound	6/142	145/17951	0.00104151	0.0514543
AD	Remnant-C	Camp mediated signaling	4/142	57/17951	0.0010711	0.0517656
AD	Remnant-C	Regulation of protein serine threonine kinase activity	8/142	264/17951	0.00121199	0.0543543
AD	Remnant-C	Negative regulation of perk mediated unfolded protein response	2/142	7/17951	0.00127135	0.0543543
AD	Remnant-C	Positive regulation of natural killer cell mediated immune response to tumor cell	2/142	7/17951	0.00127135	0.0543543
AD	Remnant-C	Positive regulation of protein localization to centrosome	2/142	7/17951	0.00127135	0.0543543
AD	Remnant-C	Positive regulation of receptor catabolic process	2/142	7/17951	0.00127135	0.0543543
AD	Remnant-C	Triglyceride rich lipoprotein particle clearance	2/142	7/17951	0.00127135	0.0543543
AD	Remnant-C	Triglyceride catabolic process	3/142	28/17951	0.00137342	0.0568537
AD	Remnant-C	Macrophage migration	4/142	61/17951	0.00138096	0.0568537
AD	Remnant-C	Positive regulation of cellular component organization	19/142	1132/17951	0.00150934	0.0610093
AD	Remnant-C	Sterol metabolic process	6/142	157/17951	0.00156644	0.0617296
AD	Remnant-C	Cell projection assembly	13/142	634/17951	0.0015827	0.0617296
AD	Remnant-C	Protein lipid complex assembly	3/142	30/17951	0.00168256	0.0624838
AD	Remnant-C	Negative regulation of response to tumor cell	2/142	8/17951	0.00168635	0.0624838
AD	Remnant-C	Positive regulation of amyloid beta clearance	2/142	8/17951	0.00168635	0.0624838
AD	Remnant-C	Glycerolipid catabolic process	4/142	65/17951	0.00174851	0.0637248
AD	Remnant-C	Negative regulation of amyloid precursor protein catabolic process	3/142	31/17951	0.00185212	0.0664122
AD	Remnant-C	Negative regulation of protein metabolic process	16/142	894/17951	0.00190571	0.0672492
AD	Remnant-C	Negative regulation of cellular component organization	14/142	732/17951	0.00201001	0.0697343
AD	Remnant-C	Response to wounding	12/142	574/17951	0.00203887	0.0697343
AD	Remnant-C	Cholesterol catabolic process	2/142	9/17951	0.00215693	0.0715702
AD	Remnant-C	Substrate dependent cell migration cell extension	2/142	9/17951	0.00215693	0.0715702
AD	Remnant-C	Response to nutrient	6/142	168/17951	0.00220558	0.072108
AD	Remnant-C	Regulation of binding	7/142	229/17951	0.00232719	0.0739244
AD	Remnant-C	Negative regulation of mapk cascade	6/142	170/17951	0.00234025	0.0739244
AD	Remnant-C	Negative regulation of response to external stimulus	10/142	433/17951	0.00236089	0.0739244
AD	Remnant-C	Negative regulation of amide metabolic process	3/142	34/17951	0.00242337	0.0748268
AD	Remnant-C	Positive regulation of cellular component biogenesis	11/142	515/17951	0.00264897	0.0804388
AD	Remnant-C	Positive regulation of phagocytosis	4/142	73/17951	0.00267748	0.0804388
AD	Remnant-C	Cholesterol efflux	4/142	74/17951	0.00281334	0.0822961
AD	Remnant-C	Regulation of coagulation	4/142	74/17951	0.00281334	0.0822961
AD	Remnant-C	Positive regulation of sterol transport	3/142	36/17951	0.0028584	0.0823905
AD	Remnant-C	Cellular lipid catabolic process	7/142	239/17951	0.002953	0.0823905
AD	Remnant-C	Regulation of body fluid levels	9/142	375/17951	0.00300856	0.0823905
AD	Remnant-C	Regulation of protein binding	5/142	124/17951	0.00306076	0.0823905
AD	Remnant-C	Regulation of cellular component biogenesis	17/142	1026/17951	0.00307931	0.0823905
AD	Remnant-C	Lipid homeostasis	6/142	180/17951	0.00310869	0.0823905
AD	Remnant-C	Response to oxygen containing compound	24/142	1678/17951	0.00311358	0.0823905
AD	Remnant-C	Negative regulation of endocytosis	4/142	77/17951	0.00324911	0.0823905
AD	Remnant-C	Negative regulation of wound healing	4/142	77/17951	0.00324911	0.0823905
AD	Remnant-C	Regulation of sterol transport	4/142	77/17951	0.00324911	0.0823905
AD	Remnant-C	Regulation of protein localization to cilium	2/142	11/17951	0.00326129	0.0823905
AD	Remnant-C	Regulation of receptor catabolic process	2/142	11/17951	0.00326129	0.0823905
AD	Remnant-C	Neutral lipid catabolic process	3/142	38/17951	0.00333858	0.0833954
AD	Remnant-C	Organelle assembly	17/142	1040/17951	0.00353417	0.085937
AD	Remnant-C	Regulation of response to external stimulus	18/142	1130/17951	0.00353578	0.085937
AD	Remnant-C	Biological process involved in symbiotic interaction	8/142	314/17951	0.0035563	0.085937
AD	Remnant-C	Response to organophosphorus	5/142	130/17951	0.00374777	0.0892314
AD	Remnant-C	Regulation of perk mediated unfolded protein response	2/142	12/17951	0.00389331	0.0892314
AD	Remnant-C	Regulation of protein localization to centrosome	2/142	12/17951	0.00389331	0.0892314
AD	Remnant-C	Triglyceride rich lipoprotein particle remodeling	2/142	12/17951	0.00389331	0.0892314
AD	Remnant-C	Uv protection	2/142	12/17951	0.00389331	0.0892314
AD	Remnant-C	Negative regulation of signaling	22/142	1520/17951	0.00407101	0.092185
AD	Remnant-C	Regulation of map kinase activity	5/142	133/17951	0.00412982	0.092185
AD	Remnant-C	Intestinal absorption	3/142	41/17951	0.00414658	0.092185
AD	Remnant-C	High density lipoprotein particle assembly	2/142	13/17951	0.00457741	0.0997676
AD	Remnant-C	Negative regulation of fibrinolysis	2/142	13/17951	0.00457741	0.0997676
AD	Remnant-C	Non canonical nf kappab signal transduction	5/142	137/17951	0.00468151	0.101046
AD	Remnant-C	Platelet activation	5/142	138/17951	0.00482724	0.103189
AD	Remnant-C	Cell projection organization	23/142	1644/17951	0.00500369	0.105197
AD	Remnant-C	Response to camp	4/142	87/17951	0.00502989	0.105197
AD	Remnant-C	Positive regulation of protein containing complex assembly	6/142	199/17951	0.00506831	0.105197
AD	Remnant-C	Positive regulation of erk1 and erk2 cascade	6/142	200/17951	0.00519182	0.105197
AD	Remnant-C	Adhesion of symbiont to host	2/142	14/17951	0.00531273	0.105197
AD	Remnant-C	Negative regulation of substrate adhesion dependent cell spreading	2/142	14/17951	0.00531273	0.105197
AD	Remnant-C	Phospholipid efflux	2/142	14/17951	0.00531273	0.105197
AD	Remnant-C	Response to forskolin	2/142	14/17951	0.00531273	0.105197
AD	Remnant-C	Intracellular signaling cassette	26/142	1952/17951	0.00538447	0.105197
AD	Remnant-C	Regulation of macrophage migration	3/142	45/17951	0.00539434	0.105197
AD	Remnant-C	Negative regulation of type i interferon production	3/142	46/17951	0.00573767	0.109963
AD	Remnant-C	Regulation of triglyceride metabolic process	3/142	46/17951	0.00573767	0.109963
AD	Remnant-C	Acute phase response	3/142	47/17951	0.00609383	0.112981
AD	Remnant-C	Negative regulation of endoplasmic reticulum unfolded protein response	2/142	15/17951	0.00609843	0.112981
AD	Remnant-C	Positive regulation of response to tumor cell	2/142	15/17951	0.00609843	0.112981
AD	Remnant-C	Regulation of phospholipid transport	2/142	15/17951	0.00609843	0.112981
AD	Remnant-C	Negative regulation of protein serine threonine kinase activity	4/142	93/17951	0.00636259	0.113343
AD	Remnant-C	Er nucleus signaling pathway	3/142	48/17951	0.00646292	0.113343
AD	Remnant-C	Integrated stress response signaling	3/142	48/17951	0.00646292	0.113343
AD	Remnant-C	T helper 1 type immune response	3/142	48/17951	0.00646292	0.113343
AD	Remnant-C	Response to nutrient levels	10/142	500/17951	0.00646859	0.113343
AD	Remnant-C	Import into cell	15/142	926/17951	0.00660413	0.113343
AD	Remnant-C	Regulation of anatomical structure size	10/142	502/17951	0.00664578	0.113343
AD	Remnant-C	Lipid catabolic process	8/142	350/17951	0.00675814	0.113343
AD	Remnant-C	Phosphorylation	20/142	1394/17951	0.00678811	0.113343
AD	Remnant-C	Lipid localization	10/142	504/17951	0.00682673	0.113343
AD	Remnant-C	Nucleus organization	5/142	150/17951	0.00683579	0.113343
AD	Remnant-C	Regulation of t cell receptor signaling pathway	3/142	49/17951	0.00684507	0.113343
AD	Remnant-C	Low density lipoprotein particle remodeling	2/142	16/17951	0.00693368	0.113343
AD	Remnant-C	Phosphatidylcholine catabolic process	2/142	16/17951	0.00693368	0.113343
AD	Remnant-C	Pyrimidine containing compound transmembrane transport	2/142	16/17951	0.00693368	0.113343
AD	Remnant-C	Regulation of cellular response to heat	2/142	16/17951	0.00693368	0.113343
AD	Remnant-C	Response to lipid	15/142	932/17951	0.00699312	0.11348
AD	Remnant-C	Regulation of cellular component size	8/142	355/17951	0.0073353	0.118171
AD	Remnant-C	Regulation of organelle organization	18/142	1216/17951	0.00748178	0.119663
AD	Remnant-C	Lipid metabolic process	20/142	1408/17951	0.00755224	0.119753
AD	Remnant-C	Cellular response to camp	3/142	51/17951	0.00764898	0.119753
AD	Remnant-C	Positive regulation of protein binding	3/142	51/17951	0.00764898	0.119753
AD	Remnant-C	Negative regulation of receptor internalization	2/142	17/17951	0.00781767	0.121538
AD	Remnant-C	Regulation of cilium assembly	4/142	99/17951	0.00791124	0.122138
AD	Remnant-C	Positive regulation of actin filament polymerization	3/142	52/17951	0.00807095	0.122141
AD	Remnant-C	Vitamin transport	3/142	52/17951	0.00807095	0.122141
AD	Remnant-C	Positive regulation of cell projection organization	8/142	361/17951	0.00807622	0.122141
AD	Remnant-C	Negative regulation of response to wounding	4/142	100/17951	0.00819129	0.123044
AD	Remnant-C	Regulation of protein modification process	18/142	1231/17951	0.00844392	0.123859
AD	Remnant-C	Neural tube development	5/142	158/17951	0.0084617	0.123859
AD	Remnant-C	Insulin like growth factor receptor signaling pathway	3/142	53/17951	0.00850639	0.123859
AD	Remnant-C	Regulation of platelet activation	3/142	53/17951	0.00850639	0.123859
AD	Remnant-C	Regulation of vesicle mediated transport	10/142	521/17951	0.0085241	0.123859
AD	Remnant-C	Intestinal cholesterol absorption	2/142	18/17951	0.00874956	0.12469
AD	Remnant-C	Negative regulation of platelet activation	2/142	18/17951	0.00874956	0.12469
AD	Remnant-C	Regulation of fibrinolysis	2/142	18/17951	0.00874956	0.12469
AD	Remnant-C	Myeloid cell differentiation	9/142	444/17951	0.00886106	0.125475
AD	Remnant-C	Regulation of natural killer cell mediated immunity	3/142	54/17951	0.00895539	0.126008
AD	Remnant-C	Monocarboxylic acid biosynthetic process	6/142	225/17951	0.00905233	0.126029
AD	Remnant-C	Phospholipid transport	4/142	103/17951	0.00907026	0.126029
AD	Remnant-C	Regulation of phosphorus metabolic process	17/142	1149/17951	0.00933857	0.128453
AD	Remnant-C	Phospholipid catabolic process	3/142	55/17951	0.00941804	0.128453
AD	Remnant-C	Regulation of amyloid precursor protein catabolic process	3/142	55/17951	0.00941804	0.128453
AD	Remnant-C	Alcohol metabolic process	8/142	372/17951	0.00957914	0.129853
AD	Remnant-C	Positive regulation of t cell receptor signaling pathway	2/142	19/17951	0.00972858	0.13029
AD	Remnant-C	Regulation of amyloid beta clearance	2/142	19/17951	0.00972858	0.13029
AD	Remnant-C	Cellular response to lipid	11/142	616/17951	0.00986147	0.131279
AD	Remnant-C	Cellular response to alcohol	4/142	106/17951	0.0100086	0.131662
AD	Remnant-C	Endocytosis	12/142	703/17951	0.0100087	0.131662
AD	Remnant-C	Cellular response to organic cyclic compound	10/142	535/17951	0.010152	0.132761
AD	Remnant-C	Fatty acid biosynthetic process	5/142	166/17951	0.0103381	0.134404
AD	Remnant-C	Acute inflammatory response	4/142	108/17951	0.0106679	0.1374
AD	Remnant-C	Peptide catabolic process	2/142	20/17951	0.0107539	0.1374
AD	Remnant-C	Perk mediated unfolded protein response	2/142	20/17951	0.0107539	0.1374
AD	Remnant-C	Adaptive immune response based on somatic recombination of immune receptors built from immunoglobulin superfamily domains	8/142	381/17951	0.0109567	0.139046
AD	Remnant-C	Regulation of non canonical nf kappab signal transduction	4/142	109/17951	0.0110078	0.139046
AD	Remnant-C	Regulation of phosphorylation	15/142	987/17951	0.0114875	0.144286
AD	Remnant-C	Positive regulation of lipid localization	4/142	111/17951	0.0117085	0.145995
AD	Remnant-C	Positive regulation by host of viral process	2/142	21/17951	0.0118248	0.145995
AD	Remnant-C	Regulation of cell cell adhesion mediated by cadherin	2/142	21/17951	0.0118248	0.145995
AD	Remnant-C	Myeloid leukocyte migration	6/142	239/17951	0.0119441	0.145995
AD	Remnant-C	Membrane organization	13/142	809/17951	0.011952	0.145995
AD	Remnant-C	Protein localization to nucleus	7/142	312/17951	0.0121508	0.147389
AD	Remnant-C	Vacuolar transport	5/142	173/17951	0.0121987	0.147389
AD	Remnant-C	Phagocytosis	6/142	241/17951	0.0124047	0.149068
AD	Remnant-C	Negative regulation of rna biosynthetic process	18/142	1282/17951	0.0124893	0.149278
AD	Remnant-C	Lipid digestion	2/142	22/17951	0.0129404	0.151414
AD	Remnant-C	Negative regulation of calcium mediated signaling	2/142	22/17951	0.0129404	0.151414
AD	Remnant-C	Positive regulation of triglyceride metabolic process	2/142	22/17951	0.0129404	0.151414
AD	Remnant-C	Regulation of mitochondrial outer membrane permeabilization involved in apoptotic signaling pathway	2/142	22/17951	0.0129404	0.151414
AD	Remnant-C	Negative regulation of wnt signaling pathway	5/142	178/17951	0.0136591	0.158986
AD	Remnant-C	Viral life cycle	7/142	321/17951	0.0140192	0.162328
AD	Remnant-C	Erk1 and erk2 cascade	7/142	323/17951	0.0144609	0.166386
AD	Remnant-C	Cell surface receptor protein tyrosine kinase signaling pathway	11/142	652/17951	0.0145723	0.166386
AD	Remnant-C	Organic hydroxy compound metabolic process	10/142	566/17951	0.0145943	0.166386
AD	Remnant-C	Amyloid beta metabolic process	3/142	65/17951	0.0148109	0.167142
AD	Remnant-C	Negative regulation of cell substrate adhesion	3/142	65/17951	0.0148109	0.167142
AD	Remnant-C	Regulation of organelle assembly	6/142	251/17951	0.0148966	0.167261
AD	Remnant-C	Sodium ion transport	6/142	252/17951	0.0151636	0.168961
AD	Remnant-C	Cell differentiation involved in embryonic placenta development	2/142	24/17951	0.0153029	0.168961
AD	Remnant-C	Metanephric tubule development	2/142	24/17951	0.0153029	0.168961
AD	Remnant-C	Positive regulation of non canonical nf kappab signal transduction	3/142	66/17951	0.0154281	0.168961
AD	Remnant-C	Regulation of oxidoreductase activity	3/142	66/17951	0.0154281	0.168961
AD	Remnant-C	Regulation of lipid localization	5/142	184/17951	0.0155618	0.16959
AD	Remnant-C	Cellular lipid metabolic process	15/142	1026/17951	0.0158696	0.172101
AD	Remnant-C	Steroid metabolic process	7/142	330/17951	0.0160854	0.173152
AD	Remnant-C	Positive regulation of programmed cell death	10/142	575/17951	0.0161224	0.173152
AD	Remnant-C	Cell activation	16/142	1126/17951	0.0164599	0.174358
AD	Remnant-C	Mitotic recombination	2/142	25/17951	0.0165483	0.174358
AD	Remnant-C	Positive regulation of monooxygenase activity	2/142	25/17951	0.0165483	0.174358
AD	Remnant-C	Steroid catabolic process	2/142	25/17951	0.0165483	0.174358
AD	Remnant-C	Amyloid precursor protein catabolic process	3/142	68/17951	0.0167055	0.175184
AD	Remnant-C	Negative regulation of response to biotic stimulus	4/142	124/17951	0.0169628	0.177046
AD	Remnant-C	Cytoskeleton organization	20/142	1525/17951	0.0170849	0.177488
AD	Remnant-C	Negative regulation of nucleobase containing compound metabolic process	20/142	1527/17951	0.017306	0.178949
AD	Remnant-C	Positive regulation of macrophage migration	2/142	26/17951	0.0178355	0.180581
AD	Remnant-C	Substrate dependent cell migration	2/142	26/17951	0.0178355	0.180581
AD	Remnant-C	Viral budding	2/142	26/17951	0.0178355	0.180581
AD	Remnant-C	Regulation of transport	21/142	1633/17951	0.0178431	0.180581
AD	Remnant-C	Xenobiotic metabolic process	4/142	126/17951	0.0178824	0.180581
AD	Remnant-C	Negative regulation of smooth muscle cell proliferation	3/142	70/17951	0.0180405	0.180581
AD	Remnant-C	Regulation of antigen receptor mediated signaling pathway	3/142	70/17951	0.0180405	0.180581
AD	Remnant-C	Epithelium development	17/142	1236/17951	0.0181137	0.180581
AD	Remnant-C	Cellular response to biotic stimulus	6/142	265/17951	0.0189425	0.186043
AD	Remnant-C	Cell adhesion	20/142	1542/17951	0.0190372	0.186043
AD	Remnant-C	Fibrinolysis	2/142	27/17951	0.0191636	0.186043
AD	Remnant-C	Negative regulation of epidermal growth factor receptor signaling pathway	2/142	27/17951	0.0191636	0.186043
AD	Remnant-C	Positive regulation of cholesterol efflux	2/142	27/17951	0.0191636	0.186043
AD	Remnant-C	Telencephalon glial cell migration	2/142	27/17951	0.0191636	0.186043
AD	Remnant-C	Negative regulation of multicellular organismal process	17/142	1248/17951	0.0197093	0.189703
AD	Remnant-C	Regulation of response to stress	19/142	1448/17951	0.0198751	0.189703
AD	Remnant-C	Actin polymerization or depolymerization	5/142	196/17951	0.019882	0.189703
AD	Remnant-C	Tumor necrosis factor superfamily cytokine production	5/142	196/17951	0.019882	0.189703
AD	Remnant-C	Protein localization to cilium	3/142	73/17951	0.0201514	0.19142
AD	Remnant-C	Regulation of cell projection organization	11/142	685/17951	0.0202341	0.19142
AD	Remnant-C	Metanephric epithelium development	2/142	28/17951	0.0205321	0.1926
AD	Remnant-C	Receptor catabolic process	2/142	28/17951	0.0205321	0.1926
AD	Remnant-C	Electron transport chain	4/142	132/17951	0.0208254	0.193959
AD	Remnant-C	Gliogenesis	7/142	348/17951	0.0208515	0.193959
AD	Remnant-C	Positive regulation of organelle organization	9/142	514/17951	0.0211359	0.195785
AD	Remnant-C	Vesicle mediated transport	20/142	1561/17951	0.0214217	0.197609
AD	Remnant-C	Protein localization to organelle	14/142	971/17951	0.0217453	0.198278
AD	Remnant-C	Myeloid dendritic cell activation	2/142	29/17951	0.0219402	0.198278
AD	Remnant-C	Positive regulation of antigen receptor mediated signaling pathway	2/142	29/17951	0.0219402	0.198278
AD	Remnant-C	Positive regulation of natural killer cell mediated cytotoxicity	2/142	29/17951	0.0219402	0.198278
AD	Remnant-C	Viral release from host cell	2/142	29/17951	0.0219402	0.198278
AD	SFA	Negative regulation of molecular function	15/78	735/17951	5.21939e-07	0.000848837
AD	SFA	Regulation of bone remodeling	5/78	51/17951	2.73292e-06	0.0022223
AD	SFA	Sterol metabolic process	7/78	157/17951	5.37519e-06	0.00227559
AD	SFA	Organic hydroxy compound metabolic process	12/78	566/17951	5.59691e-06	0.00227559
AD	SFA	Steroid metabolic process	9/78	330/17951	1.28675e-05	0.00418533
AD	SFA	Negative regulation of transferase activity	7/78	210/17951	3.54782e-05	0.00809713
AD	SFA	Regulation of bone resorption	4/78	43/17951	3.5788e-05	0.00809713
AD	SFA	Regulation of tissue remodeling	5/78	88/17951	4.02134e-05	0.00809713
AD	SFA	Bone remodeling	5/78	90/17951	4.48094e-05	0.00809713
AD	SFA	Regulation of binding	7/78	229/17951	6.14323e-05	0.00999083
AD	SFA	Regulation of molecular function	21/78	1984/17951	7.87649e-05	0.0106716
AD	SFA	Regulation of platelet activation	4/78	53/17951	8.21685e-05	0.0106716
AD	SFA	Reverse cholesterol transport	3/78	20/17951	8.53034e-05	0.0106716
AD	SFA	Lipopolysaccharide mediated signaling pathway	4/78	56/17951	0.000102052	0.0118549
AD	SFA	Negative regulation of catalytic activity	9/78	439/17951	0.000118087	0.0126296
AD	SFA	Negative regulation of kinase activity	6/78	178/17951	0.000124252	0.0126296
AD	SFA	Cellular response to biotic stimulus	7/78	265/17951	0.000152651	0.0146034
AD	SFA	Bone resorption	4/78	66/17951	0.000193779	0.017066
AD	SFA	Alcohol metabolic process	8/78	372/17951	0.000208968	0.017066
AD	SFA	Tumor necrosis factor superfamily cytokine production	6/78	196/17951	0.000209874	0.017066
AD	SFA	Regulation of lipopolysaccharide mediated signaling pathway	3/78	28/17951	0.000239076	0.0180036
AD	SFA	Organic hydroxy compound transport	7/78	286/17951	0.000243544	0.0180036
AD	SFA	Low density lipoprotein receptor particle metabolic process	2/78	6/17951	0.000276449	0.0195475
AD	SFA	Ectodermal cell differentiation	2/78	7/17951	0.000385938	0.0251063
AD	SFA	Positive regulation of receptor catabolic process	2/78	7/17951	0.000385938	0.0251063
AD	SFA	Negative regulation of tumor necrosis factor superfamily cytokine production	4/78	80/17951	0.000406139	0.0254042
AD	SFA	Negative regulation of protein modification process	8/78	418/17951	0.000456453	0.0274939
AD	SFA	Regulation of cdc42 protein signal transduction	2/78	8/17951	0.000513133	0.0298042
AD	SFA	Cellular response to molecule of bacterial origin	6/78	238/17951	0.000590756	0.0331295
AD	SFA	Phagocytosis	6/78	241/17951	0.000630868	0.0341997
AD	SFA	Cholesterol catabolic process	2/78	9/17951	0.000657884	0.0345138
AD	SFA	Regulation of plasma lipoprotein particle levels	4/78	92/17951	0.000689844	0.0350595
AD	SFA	Regulation of catalytic activity	15/78	1373/17951	0.000738884	0.0364139
AD	SFA	Regulation of natural killer cell mediated immune response to tumor cell	2/78	10/17951	0.000820038	0.0392247
AD	SFA	Regulation of cellular catabolic process	8/78	462/17951	0.000878158	0.0408046
AD	SFA	Natural killer cell mediated immune response to tumor cell	2/78	11/17951	0.000999447	0.0428106
AD	SFA	Regulation of receptor catabolic process	2/78	11/17951	0.000999447	0.0428106
AD	SFA	Negative regulation of map kinase activity	3/78	46/17951	0.00104728	0.0428106
AD	SFA	Regulation of triglyceride metabolic process	3/78	46/17951	0.00104728	0.0428106
AD	SFA	Sterol homeostasis	4/78	103/17951	0.00105295	0.0428106
AD	SFA	Negative regulation of phosphorus metabolic process	7/78	374/17951	0.00119603	0.0465756
AD	SFA	Cellular catabolic process	13/78	1142/17951	0.00120283	0.0465756
AD	SFA	Triglyceride metabolic process	4/78	109/17951	0.00129916	0.0482577
AD	SFA	Cellular response to lipid	9/78	616/17951	0.00137688	0.0482577
AD	SFA	Regulation of lipid biosynthetic process	5/78	189/17951	0.00139149	0.0482577
AD	SFA	High density lipoprotein particle assembly	2/78	13/17951	0.00140943	0.0482577
AD	SFA	Positive regulation of protein binding	3/78	51/17951	0.00141454	0.0482577
AD	SFA	Tissue remodeling	5/78	190/17951	0.0014243	0.0482577
AD	SFA	Negative regulation of small molecule metabolic process	4/78	114/17951	0.00153303	0.0484743
AD	SFA	Regulation of transferase activity	9/78	628/17951	0.00157271	0.0484743
AD	SFA	Negative regulation of coagulation	3/78	53/17951	0.00158133	0.0484743
AD	SFA	Adhesion of symbiont to host	2/78	14/17951	0.00163971	0.0484743
AD	SFA	Germinal center formation	2/78	14/17951	0.00163971	0.0484743
AD	SFA	Negative regulation of lipopolysaccharide mediated signaling pathway	2/78	14/17951	0.00163971	0.0484743
AD	SFA	Phospholipid efflux	2/78	14/17951	0.00163971	0.0484743
AD	SFA	Protein lipid complex organization	3/78	54/17951	0.00166915	0.0484743
AD	SFA	Plasma lipoprotein particle clearance	3/78	55/17951	0.00175996	0.0500424
AD	SFA	Positive regulation of erk1 and erk2 cascade	5/78	200/17951	0.00178468	0.0500424
AD	SFA	Positive regulation of protein catabolic process	5/78	204/17951	0.00194609	0.0536434
AD	SFA	Response to oxygen containing compound	16/78	1678/17951	0.00203854	0.0537963
AD	SFA	Negative regulation of response to biotic stimulus	4/78	124/17951	0.00208598	0.0537963
AD	SFA	Positive regulation of lipid metabolic process	4/78	124/17951	0.00208598	0.0537963
AD	SFA	Regulation of protein binding	4/78	124/17951	0.00208598	0.0537963
AD	SFA	Positive regulation of macrophage differentiation	2/78	16/17951	0.00215011	0.0537963
AD	SFA	Pyrimidine containing compound transmembrane transport	2/78	16/17951	0.00215011	0.0537963
AD	SFA	Negative regulation of phosphorylation	6/78	311/17951	0.00232669	0.056832
AD	SFA	Sterol transport	4/78	128/17951	0.00234133	0.056832
AD	SFA	Cdc42 protein signal transduction	2/78	17/17951	0.00242995	0.0572733
AD	SFA	High density lipoprotein particle remodeling	2/78	17/17951	0.00242995	0.0572733
AD	SFA	Regulation of map kinase activity	4/78	133/17951	0.00268983	0.0599418
AD	SFA	High density lipoprotein particle clearance	2/78	18/17951	0.00272601	0.0599418
AD	SFA	Negative regulation of bone remodeling	2/78	18/17951	0.00272601	0.0599418
AD	SFA	Negative regulation of platelet activation	2/78	18/17951	0.00272601	0.0599418
AD	SFA	Negative regulation of response to external stimulus	7/78	433/17951	0.00274211	0.0599418
AD	SFA	Wound healing	7/78	434/17951	0.00277748	0.0599418
AD	SFA	Positive regulation of cellular catabolic process	5/78	224/17951	0.00291776	0.0599418
AD	SFA	Regulation of lipid metabolic process	6/78	327/17951	0.00298408	0.0599418
AD	SFA	Positive regulation of bone resorption	2/78	19/17951	0.00303816	0.0599418
AD	SFA	Regulation of cholesterol storage	2/78	19/17951	0.00303816	0.0599418
AD	SFA	Neutral lipid metabolic process	4/78	138/17951	0.00307238	0.0599418
AD	SFA	Platelet activation	4/78	138/17951	0.00307238	0.0599418
AD	SFA	Regulation of wound healing	4/78	138/17951	0.00307238	0.0599418
AD	SFA	Cellular response to retinoic acid	3/78	67/17951	0.00309602	0.0599418
AD	SFA	Secretory granule organization	3/78	67/17951	0.00309602	0.0599418
AD	SFA	Negative regulation of lipid biosynthetic process	3/78	68/17951	0.00322888	0.0617785
AD	SFA	Peptide catabolic process	2/78	20/17951	0.00336625	0.0629263
AD	SFA	Vitamin transmembrane transport	2/78	20/17951	0.00336625	0.0629263
AD	SFA	Negative regulation of smooth muscle cell proliferation	3/78	70/17951	0.00350497	0.0647748
AD	SFA	Hemostasis	5/78	235/17951	0.00358149	0.0654454
AD	SFA	Ectoderm development	2/78	21/17951	0.00371015	0.0663064
AD	SFA	Negative regulation of tissue remodeling	2/78	21/17951	0.00371015	0.0663064
AD	SFA	Intracellular signaling cassette	17/78	1952/17951	0.00377739	0.0667743
AD	SFA	Leukocyte mediated cytotoxicity	4/78	148/17951	0.00394597	0.0673435
AD	SFA	Positive regulation of triglyceride metabolic process	2/78	22/17951	0.00406972	0.0673435
AD	SFA	Regulation of mitochondrial outer membrane permeabilization involved in apoptotic signaling pathway	2/78	22/17951	0.00406972	0.0673435
AD	SFA	Cholesterol efflux	3/78	74/17951	0.00409946	0.0673435
AD	SFA	Protein transmembrane transport	3/78	74/17951	0.00409946	0.0673435
AD	SFA	Regulation of coagulation	3/78	74/17951	0.00409946	0.0673435
AD	SFA	Regulation of dna binding	3/78	74/17951	0.00409946	0.0673435
AD	SFA	Regulation of behavior	3/78	75/17951	0.00425705	0.069233
AD	SFA	Negative regulation of dna binding transcription factor activity	4/78	153/17951	0.00444006	0.0714944
AD	SFA	Negative regulation of wound healing	3/78	77/17951	0.00458317	0.0723658
AD	SFA	Regulation of sterol transport	3/78	77/17951	0.00458317	0.0723658
AD	SFA	Small molecule biosynthetic process	8/78	605/17951	0.00469211	0.0733735
AD	SFA	Positive regulation of endocytosis	4/78	157/17951	0.00486418	0.0747731
AD	SFA	Response to bacterium	9/78	745/17951	0.00491447	0.0747731
AD	SFA	Lipid biosynthetic process	9/78	747/17951	0.00500023	0.0747731
AD	SFA	Negative regulation of nf kappab transcription factor activity	3/78	80/17951	0.00510006	0.0747731
AD	SFA	Negative regulation of protein metabolic process	10/78	894/17951	0.00521047	0.0747731
AD	SFA	Cholesterol storage	2/78	25/17951	0.00524101	0.0747731
AD	SFA	Regulation of response to tumor cell	2/78	25/17951	0.00524101	0.0747731
AD	SFA	Steroid catabolic process	2/78	25/17951	0.00524101	0.0747731
AD	SFA	Vitamin biosynthetic process	2/78	25/17951	0.00524101	0.0747731
AD	SFA	Cellular response to oxygen containing compound	12/78	1195/17951	0.00524137	0.0747731
AD	SFA	Response to molecule of bacterial origin	6/78	369/17951	0.00536879	0.0759248
AD	SFA	Energy homeostasis	3/78	83/17951	0.00565074	0.0787004
AD	SFA	Regulation of macrophage differentiation	2/78	26/17951	0.00566185	0.0787004
AD	SFA	Regulation of protein serine threonine kinase activity	5/78	264/17951	0.00584342	0.080536
AD	SFA	Negative regulation of epidermal growth factor receptor signaling pathway	2/78	27/17951	0.00609767	0.0819564
AD	SFA	Positive regulation of cholesterol efflux	2/78	27/17951	0.00609767	0.0819564
AD	SFA	Regulation of feeding behavior	2/78	27/17951	0.00609767	0.0819564
AD	SFA	Regulation of cell activation	8/78	638/17951	0.00641656	0.0853703
AD	SFA	Receptor catabolic process	2/78	28/17951	0.00654833	0.0853703
AD	SFA	Toll like receptor 3 signaling pathway	2/78	28/17951	0.00654833	0.0853703
AD	SFA	Adenylate cyclase activating g protein coupled receptor signaling pathway	4/78	171/17951	0.00656163	0.0853703
AD	SFA	Positive regulation of lipid biosynthetic process	3/78	89/17951	0.0068558	0.0883118
AD	SFA	Response to lipid	10/78	932/17951	0.00693392	0.0883118
AD	SFA	Immune response to tumor cell	2/78	29/17951	0.0070137	0.0883118
AD	SFA	Regulation of platelet aggregation	2/78	29/17951	0.0070137	0.0883118
AD	SFA	Regulation of kinase activity	7/78	519/17951	0.00730932	0.0883118
AD	SFA	Lipid metabolic process	13/78	1408/17951	0.00732705	0.0883118
AD	SFA	Negative regulation of multicellular organismal process	12/78	1248/17951	0.00734777	0.0883118
AD	SFA	Smooth muscle cell proliferation	4/78	177/17951	0.00739579	0.0883118
AD	SFA	Acrosome assembly	2/78	30/17951	0.00749364	0.0883118
AD	SFA	Negative regulation of dna binding	2/78	30/17951	0.00749364	0.0883118
AD	SFA	Negative regulation of interleukin 2 production	2/78	30/17951	0.00749364	0.0883118
AD	SFA	Protein lipid complex assembly	2/78	30/17951	0.00749364	0.0883118
AD	SFA	Tolerance induction	2/78	30/17951	0.00749364	0.0883118
AD	SFA	Regulation of response to wounding	4/78	179/17951	0.00768868	0.0895935
AD	SFA	Negative regulation of protein serine threonine kinase activity	3/78	93/17951	0.00773763	0.0895935
AD	SFA	Lipid homeostasis	4/78	180/17951	0.00783795	0.0895935
AD	SFA	Lipid storage	3/78	94/17951	0.00796806	0.0895935
AD	SFA	Mitochondrial outer membrane permeabilization	2/78	31/17951	0.00798803	0.0895935
AD	SFA	Negative regulation of amyloid precursor protein catabolic process	2/78	31/17951	0.00798803	0.0895935
AD	SFA	Negative regulation of extrinsic apoptotic signaling pathway via death domain receptors	2/78	31/17951	0.00798803	0.0895935
AD	SFA	Neuron projection organization	3/78	95/17951	0.00820251	0.0909104
AD	SFA	Membrane organization	9/78	809/17951	0.00829066	0.0909104
AD	SFA	Regulation of lipid localization	4/78	184/17951	0.00845411	0.0909104
AD	SFA	Animal organ maturation	2/78	32/17951	0.00849674	0.0909104
AD	SFA	Negative regulation of erbb signaling pathway	2/78	32/17951	0.00849674	0.0909104
AD	SFA	Peptidyl tyrosine dephosphorylation	2/78	32/17951	0.00849674	0.0909104
AD	SFA	Synaptic transmission cholinergic	2/78	32/17951	0.00849674	0.0909104
AD	SFA	Establishment of mitochondrion localization	2/78	33/17951	0.00901962	0.0952157
AD	SFA	Cell activation	11/78	1126/17951	0.00917501	0.0952157
AD	SFA	Energy reserve metabolic process	3/78	99/17951	0.00918081	0.0952157
AD	SFA	Regulation of catabolic process	11/78	1127/17951	0.00923312	0.0952157
AD	SFA	Negative regulation of response to stimulus	15/78	1789/17951	0.00938311	0.0952157
AD	SFA	Regulation of response to external stimulus	11/78	1130/17951	0.00940917	0.0952157
AD	SFA	Regulation of response to biotic stimulus	7/78	545/17951	0.00943086	0.0952157
AD	SFA	Negative regulation of response to wounding	3/78	100/17951	0.00943559	0.0952157
AD	SFA	Low density lipoprotein particle clearance	2/78	34/17951	0.00955656	0.0952157
AD	SFA	Negative regulation of amide metabolic process	2/78	34/17951	0.00955656	0.0952157
AD	SFA	Negative regulation of steroid metabolic process	2/78	34/17951	0.00955656	0.0952157
AD	SFA	Regulation of endocytosis	5/78	298/17951	0.00960168	0.0952157
AD	SFA	Regulation of phagocytosis	3/78	102/17951	0.00995747	0.0981454
AD	SFA	Regulation of transport	14/78	1633/17951	0.010096	0.0989109
AD	SFA	Phospholipid transport	3/78	103/17951	0.0102246	0.0995715
AD	SFA	Regulation of steroid metabolic process	3/78	104/17951	0.0104959	0.100325
AD	SFA	Alcohol catabolic process	2/78	36/17951	0.0106721	0.100325
AD	SFA	Cgmp mediated signaling	2/78	36/17951	0.0106721	0.100325
AD	SFA	Positive regulation of sterol transport	2/78	36/17951	0.0106721	0.100325
AD	SFA	Regulation of homotypic cell cell adhesion	2/78	36/17951	0.0106721	0.100325
AD	SFA	Response to dietary excess	2/78	36/17951	0.0106721	0.100325
AD	SFA	Peptidyl threonine modification	3/78	106/17951	0.0110509	0.101649
AD	SFA	Response to retinoic acid	3/78	106/17951	0.0110509	0.101649
AD	SFA	Endocytosis	8/78	703/17951	0.0111811	0.101649
AD	SFA	Detection of biotic stimulus	2/78	37/17951	0.0112504	0.101649
AD	SFA	Intracellular sterol transport	2/78	37/17951	0.0112504	0.101649
AD	SFA	Negative regulation of protein localization to nucleus	2/78	37/17951	0.0112504	0.101649
AD	SFA	Protein containing complex remodeling	2/78	37/17951	0.0112504	0.101649
AD	SFA	Acute inflammatory response	3/78	108/17951	0.0116227	0.103858
AD	SFA	Positive regulation of binding	3/78	108/17951	0.0116227	0.103858
AD	SFA	Amyloid beta clearance	2/78	38/17951	0.0118423	0.104684
AD	SFA	Post translational protein modification	10/78	1010/17951	0.0118439	0.104684
AD	SFA	Negative regulation of binding	3/78	109/17951	0.0119149	0.104742
AD	SFA	Response to wounding	7/78	574/17951	0.0122971	0.107522
AD	SFA	Positive regulation of lipid localization	3/78	111/17951	0.0125119	0.108814
AD	SFA	Regulation of intracellular signal transduction	15/78	1853/17951	0.0127366	0.10975
AD	SFA	Negative regulation of lipid metabolic process	3/78	112/17951	0.0128167	0.10975
AD	SFA	Endothelial cell proliferation	4/78	208/17951	0.0128219	0.10975
AD	SFA	Positive regulation of gtpase activity	4/78	209/17951	0.0130299	0.110946
AD	SFA	Regulation of cellular component biogenesis	10/78	1026/17951	0.0131167	0.111103
AD	SFA	Erk1 and erk2 cascade	5/78	323/17951	0.0132516	0.11158
AD	SFA	Positive regulation of tumor necrosis factor superfamily cytokine production	3/78	114/17951	0.0134391	0.11158
AD	SFA	Regulation of cell killing	3/78	114/17951	0.0134391	0.11158
AD	SFA	Negative regulation of signaling	13/78	1520/17951	0.0134474	0.11158
AD	SFA	Cellular response to lipoprotein particle stimulus	2/78	41/17951	0.0136979	0.112425
AD	SFA	Phenol containing compound metabolic process	3/78	115/17951	0.0137567	0.112425
AD	SFA	Vitamin metabolic process	3/78	115/17951	0.0137567	0.112425
AD	SFA	Negative regulation of cellular component organization	8/78	732/17951	0.0139988	0.113833
AD	SFA	Positive regulation of multicellular organismal process	14/78	1701/17951	0.0141196	0.114244
AD	SFA	Positive regulation of mitochondrial membrane permeability	2/78	42/17951	0.0143427	0.114905
AD	SFA	Regulation of cholesterol metabolic process	2/78	42/17951	0.0143427	0.114905
AD	SFA	Negative regulation of cell activation	4/78	217/17951	0.0147718	0.117763
AD	SFA	Cell adhesion	13/78	1542/17951	0.0150186	0.118971
AD	SFA	Mitochondrial membrane organization	3/78	119/17951	0.0150696	0.118971
AD	SFA	Acylglycerol homeostasis	2/78	45/17951	0.0163542	0.127259
AD	SFA	Regulation of mitochondrial membrane permeability involved in apoptotic process	2/78	45/17951	0.0163542	0.127259
AD	SFA	Response to tumor cell	2/78	45/17951	0.0163542	0.127259
AD	SFA	Positive regulation of mapk cascade	6/78	473/17951	0.0168892	0.130764
AD	SFA	Energy derivation by oxidation of organic compounds	5/78	344/17951	0.0169655	0.130764
AD	SFA	Negative regulation of type i interferon production	2/78	46/17951	0.0170499	0.130795
AD	SFA	Negative regulation of intracellular signal transduction	7/78	617/17951	0.0176423	0.132234
AD	SFA	Acute phase response	2/78	47/17951	0.0177581	0.132234
AD	SFA	Fat soluble vitamin metabolic process	2/78	47/17951	0.0177581	0.132234
AD	SFA	Positive regulation of membrane permeability	2/78	47/17951	0.0177581	0.132234
AD	SFA	Regulation of long term synaptic potentiation	2/78	47/17951	0.0177581	0.132234
AD	SFA	Regulation of myeloid leukocyte differentiation	3/78	127/17951	0.0179018	0.132234
AD	SFA	Lipid catabolic process	5/78	350/17951	0.0181419	0.132234
AD	SFA	Integrated stress response signaling	2/78	48/17951	0.0184787	0.132234
AD	SFA	Regulation of extrinsic apoptotic signaling pathway via death domain receptors	2/78	48/17951	0.0184787	0.132234
AD	SFA	T helper 1 type immune response	2/78	48/17951	0.0184787	0.132234
AD	SFA	Cell killing	4/78	233/17951	0.0186823	0.132234
AD	SFA	Mapk cascade	8/78	773/17951	0.0188295	0.132234
AD	SFA	Regulation of t cell receptor signaling pathway	2/78	49/17951	0.0192114	0.132234
AD	SFA	Regulation of vascular permeability	2/78	49/17951	0.0192114	0.132234
AD	SFA	Leukocyte differentiation	7/78	629/17951	0.0193893	0.132234
AD	SFA	Cell cell adhesion mediated by cadherin	2/78	50/17951	0.0199562	0.132234
AD	SFA	Phagocytosis engulfment	2/78	50/17951	0.0199562	0.132234
AD	SFA	Cellular lipid catabolic process	4/78	239/17951	0.0202995	0.132234
AD	SFA	Positive regulation of catabolic process	7/78	635/17951	0.0203071	0.132234
AD	SFA	Regulation of protein catabolic process	5/78	362/17951	0.0206545	0.132234
AD	SFA	Cellular response to camp	2/78	51/17951	0.0207131	0.132234
AD	SFA	Endolysosomal toll like receptor signaling pathway	2/78	51/17951	0.0207131	0.132234
AD	SFA	Intracellular lipid transport	2/78	51/17951	0.0207131	0.132234
AD	SFA	Cell matrix adhesion	4/78	241/17951	0.0208571	0.132234
AD	SFA	Response to nitrogen compound	10/78	1106/17951	0.0210938	0.132234
AD	SFA	Mitochondrion localization	2/78	52/17951	0.0214817	0.132234
AD	SFA	Regulation of chondrocyte differentiation	2/78	52/17951	0.0214817	0.132234
AD	SFA	Vitamin transport	2/78	52/17951	0.0214817	0.132234
AD	SFA	Cgmp catabolic process	1/78	5/17951	0.0215402	0.132234
AD	SFA	Detection of lipopolysaccharide	1/78	5/17951	0.0215402	0.132234
AD	SFA	Diacylglycerol catabolic process	1/78	5/17951	0.0215402	0.132234
AD	SFA	Granulocyte colony stimulating factor production	1/78	5/17951	0.0215402	0.132234
AD	SFA	Isoprenoid transport	1/78	5/17951	0.0215402	0.132234
AD	SFA	Membrane fusion involved in viral entry into host cell	1/78	5/17951	0.0215402	0.132234
AD	SFA	Microglial cell mediated cytotoxicity	1/78	5/17951	0.0215402	0.132234
AD	SFA	Negative regulation of defense response to bacterium	1/78	5/17951	0.0215402	0.132234
AD	SFA	Negative regulation of intracellular lipid transport	1/78	5/17951	0.0215402	0.132234
AD	SFA	Negative regulation of mhc class ii biosynthetic process	1/78	5/17951	0.0215402	0.132234
AD	SFA	Negative regulation of receptor recycling	1/78	5/17951	0.0215402	0.132234
AD	SFA	Negative regulation of secondary metabolite biosynthetic process	1/78	5/17951	0.0215402	0.132234
AD	SFA	Negative regulation of sister chromatid cohesion	1/78	5/17951	0.0215402	0.132234
AD	SFA	Negative regulation of vitamin d biosynthetic process	1/78	5/17951	0.0215402	0.132234
AD	SFA	Phosphagen metabolic process	1/78	5/17951	0.0215402	0.132234
AD	SFA	Positive regulation of amyloid fibril formation	1/78	5/17951	0.0215402	0.132234
AD	SFA	Positive regulation of dendritic spine maintenance	1/78	5/17951	0.0215402	0.132234
AD	SFA	Positive regulation of fc receptor mediated stimulatory signaling pathway	1/78	5/17951	0.0215402	0.132234
AD	SFA	Protein k29 linked deubiquitination	1/78	5/17951	0.0215402	0.132234
AD	SFA	Regulation of glycogen starch synthase activity	1/78	5/17951	0.0215402	0.132234
AD	SFA	Regulation of myeloid dendritic cell activation	1/78	5/17951	0.0215402	0.132234
AD	SFA	Renal control of peripheral vascular resistance involved in regulation of systemic arterial blood pressure	1/78	5/17951	0.0215402	0.132234
AD	SFA	Thiamine diphosphate metabolic process	1/78	5/17951	0.0215402	0.132234
AD	SFA	Tolerance induction dependent upon immune response	1/78	5/17951	0.0215402	0.132234
AD	SFA	Response to nutrient levels	6/78	500/17951	0.0215469	0.132234
AD	SFA	Negative regulation of apoptotic signaling pathway	4/78	244/17951	0.0217113	0.132742
AD	SFA	Cellular component assembly involved in morphogenesis	3/78	137/17951	0.0218315	0.132977
AD	SFA	Immune response regulating cell surface receptor signaling pathway	5/78	368/17951	0.0219923	0.133457
AD	SFA	Anatomical structure formation involved in morphogenesis	11/78	1281/17951	0.0221828	0.134093
AD	SFA	Negative regulation of myeloid leukocyte differentiation	2/78	53/17951	0.0222621	0.134093
AD	SFA	Proteolysis	13/78	1631/17951	0.022867	0.135617
AD	SFA	Regulation of cell differentiation	13/78	1631/17951	0.022867	0.135617
AD	SFA	Regulation of cholesterol efflux	2/78	54/17951	0.0230542	0.135617
AD	SFA	Regulation of lipid storage	2/78	54/17951	0.0230542	0.135617
AD	SFA	Regulation of natural killer cell mediated immunity	2/78	54/17951	0.0230542	0.135617
AD	SFA	Lipoprotein metabolic process	3/78	140/17951	0.0230952	0.135617
AD	SFA	Vesicle organization	5/78	373/17951	0.0231495	0.135617
AD	SFA	Organic hydroxy compound biosynthetic process	4/78	249/17951	0.0231821	0.135617
AD	SFA	Muscle cell proliferation	4/78	250/17951	0.0234834	0.136887
AD	SFA	Regulation of body fluid levels	5/78	375/17951	0.0236233	0.13721
AD	SFA	Neutral lipid biosynthetic process	2/78	55/17951	0.0238577	0.137589
AD	SFA	Regulation of amyloid precursor protein catabolic process	2/78	55/17951	0.0238577	0.137589
AD	SFA	Positive regulation of cellular component organization	10/78	1132/17951	0.0243291	0.138441
AD	SFA	Positive regulation of cellular component biogenesis	6/78	515/17951	0.0244797	0.138441
AD	SFA	Positive regulation of cell matrix adhesion	2/78	56/17951	0.0246727	0.138441
AD	SFA	Adaptive immune response based on somatic recombination of immune receptors built from immunoglobulin superfamily domains	5/78	381/17951	0.0250822	0.138441
AD	SFA	Camp mediated signaling	2/78	57/17951	0.0254989	0.138441
AD	SFA	Negative regulation of carbohydrate metabolic process	2/78	57/17951	0.0254989	0.138441
AD	SFA	Regulation of mitochondrial membrane permeability	2/78	57/17951	0.0254989	0.138441
AD	SFA	Regulation of vesicle mediated transport	6/78	521/17951	0.0257245	0.138441
AD	SFA	Small molecule metabolic process	14/78	1836/17951	0.0257291	0.138441
AD	SFA	Brain derived neurotrophic factor receptor signaling pathway	1/78	6/17951	0.025793	0.138441
AD	SFA	Lipid transport across blood brain barrier	1/78	6/17951	0.025793	0.138441
AD	SFA	Negative regulation of amine metabolic process	1/78	6/17951	0.025793	0.138441
AD	SFA	Negative regulation of cgmp mediated signaling	1/78	6/17951	0.025793	0.138441
AD	SFA	Negative regulation of feeding behavior	1/78	6/17951	0.025793	0.138441
AD	SFA	Negative regulation of hydrogen peroxide metabolic process	1/78	6/17951	0.025793	0.138441
AD	SFA	Negative regulation of interferon alpha production	1/78	6/17951	0.025793	0.138441
AD	SFA	Positive regulation of adenylate cyclase activating g protein coupled receptor signaling pathway	1/78	6/17951	0.025793	0.138441
AD	SFA	Regulation of cd40 signaling pathway	1/78	6/17951	0.025793	0.138441
AD	SFA	Regulation of osteoclast proliferation	1/78	6/17951	0.025793	0.138441
AD	SFA	Regulation of t cell activation via t cell receptor contact with antigen bound to mhc molecule on antigen presenting cell	1/78	6/17951	0.025793	0.138441
AD	SFA	Response to gram positive bacterium	1/78	6/17951	0.025793	0.138441
AD	SFA	Hepaticobiliary system development	3/78	147/17951	0.0261959	0.140141
AD	SFA	Organic hydroxy compound catabolic process	2/78	58/17951	0.0263364	0.14043
AD	SFA	Regulation of phosphorus metabolic process	10/78	1149/17951	0.0266316	0.14154
AD	SFA	Mononuclear cell differentiation	6/78	528/17951	0.0272296	0.14361
AD	SFA	Adenylate cyclase modulating g protein coupled receptor signaling pathway	4/78	262/17951	0.0272858	0.14361
AD	SFA	Tissue homeostasis	4/78	262/17951	0.0272858	0.14361
AD	SFA	Skeletal system development	6/78	531/17951	0.0278923	0.146328
AD	SFA	Regulation of lipid transport	3/78	153/17951	0.029023	0.146649
AD	SFA	Positive regulation of myeloid leukocyte differentiation	2/78	62/17951	0.0297957	0.146649
AD	SFA	Apolipoprotein a i mediated signaling pathway	1/78	7/17951	0.0300275	0.146649
AD	SFA	Cellular response to cgmp	1/78	7/17951	0.0300275	0.146649
AD	SFA	Eosinophil differentiation	1/78	7/17951	0.0300275	0.146649
AD	SFA	Macrophage colony stimulating factor production	1/78	7/17951	0.0300275	0.146649
AD	SFA	Negative regulation of toll like receptor 2 signaling pathway	1/78	7/17951	0.0300275	0.146649
AD	SFA	Negative regulation of vitamin metabolic process	1/78	7/17951	0.0300275	0.146649
AD	SFA	Positive regulation of mast cell activation	1/78	7/17951	0.0300275	0.146649
AD	SFA	Positive regulation of natural killer cell mediated immune response to tumor cell	1/78	7/17951	0.0300275	0.146649
AD	SFA	Positive regulation of protein localization to centrosome	1/78	7/17951	0.0300275	0.146649
AD	SFA	Positive regulation of protein localization to cilium	1/78	7/17951	0.0300275	0.146649
AD	SFA	Protein deglutamylation	1/78	7/17951	0.0300275	0.146649
AD	SFA	Recognition of apoptotic cell	1/78	7/17951	0.0300275	0.146649
AD	SFA	Regulation of eating behavior	1/78	7/17951	0.0300275	0.146649
AD	SFA	Regulation of isomerase activity	1/78	7/17951	0.0300275	0.146649
AD	SFA	Regulation of phospholipid catabolic process	1/78	7/17951	0.0300275	0.146649
AD	SFA	Regulation of vitamin d biosynthetic process	1/78	7/17951	0.0300275	0.146649
AD	SFA	Response to interleukin 3	1/78	7/17951	0.0300275	0.146649
AD	SFA	Stress granule disassembly	1/78	7/17951	0.0300275	0.146649
AD	SFA	Thiamine containing compound metabolic process	1/78	7/17951	0.0300275	0.146649
AD	SFA	Triglyceride rich lipoprotein particle clearance	1/78	7/17951	0.0300275	0.146649
AD	SFA	Very low density lipoprotein particle clearance	1/78	7/17951	0.0300275	0.146649
AD	SFA	Positive regulation of catalytic activity	8/78	846/17951	0.0302296	0.146982
AD	SFA	Glycerolipid metabolic process	5/78	401/17951	0.0303609	0.146982
AD	SFA	Negative regulation of cell development	4/78	271/17951	0.0303667	0.146982
AD	SFA	Vasculature development	8/78	848/17951	0.030597	0.14722
AD	SFA	Negative regulation of nuclear division	2/78	63/17951	0.0306874	0.14722
AD	SFA	Regulation of defense response to virus	2/78	63/17951	0.0306874	0.14722
AD	SFA	Cell cell junction assembly	3/78	157/17951	0.0309943	0.147722
AD	SFA	Vascular process in circulatory system	4/78	274/17951	0.0314377	0.147722
AD	SFA	Organophosphate ester transport	3/78	158/17951	0.0314979	0.147722
AD	SFA	Regulation of gtpase activity	4/78	276/17951	0.0321639	0.147722
AD	SFA	Establishment of protein localization	13/78	1711/17951	0.0322643	0.147722
AD	SFA	Amyloid beta metabolic process	2/78	65/17951	0.0325024	0.147722
AD	SFA	Glycerolipid catabolic process	2/78	65/17951	0.0325024	0.147722
AD	SFA	Interleukin 2 production	2/78	65/17951	0.0325024	0.147722
AD	SFA	Macrophage differentiation	2/78	65/17951	0.0325024	0.147722
AD	SFA	Negative regulation of lipid localization	2/78	65/17951	0.0325024	0.147722
AD	SFA	Regulation of dendrite morphogenesis	2/78	65/17951	0.0325024	0.147722
AD	SFA	Response to insulin	4/78	277/17951	0.0325308	0.147722
AD	SFA	Membrane invagination	2/78	66/17951	0.0334254	0.147722
AD	SFA	Regulation of lipid catabolic process	2/78	66/17951	0.0334254	0.147722
AD	SFA	Regulation of oxidoreductase activity	2/78	66/17951	0.0334254	0.147722
AD	SFA	Nitrogen compound transport	14/78	1903/17951	0.0336524	0.147722
AD	SFA	Intracellular transport	11/78	1368/17951	0.033813	0.147722
AD	SFA	Mhc class i biosynthetic process	1/78	8/17951	0.0342438	0.147722
AD	SFA	Mitotic nuclear membrane disassembly	1/78	8/17951	0.0342438	0.147722
AD	SFA	Negative regulation of dendrite morphogenesis	1/78	8/17951	0.0342438	0.147722
AD	SFA	Negative regulation of granulocyte differentiation	1/78	8/17951	0.0342438	0.147722
AD	SFA	Negative regulation of low density lipoprotein receptor activity	1/78	8/17951	0.0342438	0.147722
AD	SFA	Negative regulation of plasminogen activation	1/78	8/17951	0.0342438	0.147722
AD	SFA	Negative regulation of response to tumor cell	1/78	8/17951	0.0342438	0.147722
AD	SFA	Negative regulation of t helper 1 type immune response	1/78	8/17951	0.0342438	0.147722
AD	SFA	Nucleotide binding oligomerization domain containing 1 signaling pathway	1/78	8/17951	0.0342438	0.147722
AD	SFA	Positive regulation of amyloid beta clearance	1/78	8/17951	0.0342438	0.147722
AD	SFA	Positive regulation of cholesterol storage	1/78	8/17951	0.0342438	0.147722
AD	SFA	Positive regulation of coa transferase activity	1/78	8/17951	0.0342438	0.147722
AD	SFA	Positive regulation of mitochondrial outer membrane permeabilization involved in apoptotic signaling pathway	1/78	8/17951	0.0342438	0.147722
AD	SFA	Positive regulation of triglyceride catabolic process	1/78	8/17951	0.0342438	0.147722
AD	SFA	Protein deubiquitination involved in ubiquitin dependent protein catabolic process	1/78	8/17951	0.0342438	0.147722
AD	SFA	Purine nucleobase transmembrane transport	1/78	8/17951	0.0342438	0.147722
AD	SFA	Regulation of cellular ph reduction	1/78	8/17951	0.0342438	0.147722
AD	SFA	Regulation of germinal center formation	1/78	8/17951	0.0342438	0.147722
AD	SFA	Regulation of neutrophil degranulation	1/78	8/17951	0.0342438	0.147722
AD	SFA	Thiamine transport	1/78	8/17951	0.0342438	0.147722
AD	SFA	Vitamin a metabolic process	1/78	8/17951	0.0342438	0.147722
AD	SFA	Amyloid precursor protein catabolic process	2/78	68/17951	0.0353019	0.151084
AD	SFA	Negative regulation of interleukin 6 production	2/78	68/17951	0.0353019	0.151084
AD	SFA	Sterol biosynthetic process	2/78	68/17951	0.0353019	0.151084
AD	SFA	Regulation of antigen receptor mediated signaling pathway	2/78	70/17951	0.0372185	0.157083
AD	SFA	Blood vessel morphogenesis	7/78	723/17951	0.0374533	0.157083
AD	SFA	Negative regulation of mapk cascade	3/78	170/17951	0.0378758	0.157083
AD	SFA	Phosphorylation	11/78	1394/17951	0.0380111	0.157083
AD	SFA	Camp catabolic process	1/78	9/17951	0.038442	0.157083
AD	SFA	Cholesterol import	1/78	9/17951	0.038442	0.157083
AD	SFA	Choline transport	1/78	9/17951	0.038442	0.157083
AD	SFA	Detection of cell density	1/78	9/17951	0.038442	0.157083
AD	SFA	Glycerol transmembrane transport	1/78	9/17951	0.038442	0.157083
AD	SFA	Marginal zone b cell differentiation	1/78	9/17951	0.038442	0.157083
AD	SFA	Monoacylglycerol biosynthetic process	1/78	9/17951	0.038442	0.157083
AD	SFA	Negative regulation of protein acetylation	1/78	9/17951	0.038442	0.157083
AD	SFA	Positive regulation of granulocyte differentiation	1/78	9/17951	0.038442	0.157083
AD	SFA	Receptor mediated endocytosis involved in cholesterol transport	1/78	9/17951	0.038442	0.157083
AD	SFA	Regulation of chronic inflammatory response	1/78	9/17951	0.038442	0.157083
AD	SFA	Regulation of maintenance of sister chromatid cohesion	1/78	9/17951	0.038442	0.157083
AD	SFA	Regulation of type b pancreatic cell development	1/78	9/17951	0.038442	0.157083
AD	SFA	Response to cgmp	1/78	9/17951	0.038442	0.157083
AD	SFA	Negative regulation of defense response	4/78	294/17951	0.039145	0.158482
AD	SFA	Receptor metabolic process	2/78	72/17951	0.0391743	0.158482
AD	SFA	Regulation of cartilage development	2/78	72/17951	0.0391743	0.158482
AD	SFA	Regulation of membrane permeability	2/78	72/17951	0.0391743	0.158482
AD	SFA	Immune response regulating signaling pathway	6/78	577/17951	0.0394215	0.158627
AD	SFA	Regulation of protein modification process	10/78	1231/17951	0.0399871	0.158627
AD	SFA	Dna damage response signal transduction by p53 class mediator	2/78	73/17951	0.0401666	0.158627
AD	SFA	Positive regulation of phagocytosis	2/78	73/17951	0.0401666	0.158627
AD	SFA	Regulation of erbb signaling pathway	2/78	73/17951	0.0401666	0.158627
AD	SFA	Cellular response to oxygen levels	3/78	175/17951	0.0407139	0.158627
AD	SFA	Circulatory system development	10/78	1240/17951	0.0416938	0.158627
AD	SFA	Inflammatory response	8/78	903/17951	0.0419485	0.158627
AD	SFA	Fatty acid beta oxidation	2/78	75/17951	0.0421798	0.158627
AD	SFA	Adhesion of symbiont to host cell	1/78	10/17951	0.0426222	0.158627
AD	SFA	Cartilage morphogenesis	1/78	10/17951	0.0426222	0.158627
AD	SFA	Desmosome organization	1/78	10/17951	0.0426222	0.158627
AD	SFA	Diterpenoid biosynthetic process	1/78	10/17951	0.0426222	0.158627
AD	SFA	Leptin mediated signaling pathway	1/78	10/17951	0.0426222	0.158627
AD	SFA	Negative regulation of glial cell apoptotic process	1/78	10/17951	0.0426222	0.158627
AD	SFA	Negative regulation of glycogen metabolic process	1/78	10/17951	0.0426222	0.158627
AD	SFA	Negative regulation of natural killer cell activation	1/78	10/17951	0.0426222	0.158627
AD	SFA	Nitric oxide cgmp mediated signaling	1/78	10/17951	0.0426222	0.158627
AD	SFA	Positive regulation of hepatocyte proliferation	1/78	10/17951	0.0426222	0.158627
AD	SFA	Positive regulation of lipopolysaccharide mediated signaling pathway	1/78	10/17951	0.0426222	0.158627
AD	SFA	Protein import	1/78	10/17951	0.0426222	0.158627
AD	SFA	Protein k11 linked deubiquitination	1/78	10/17951	0.0426222	0.158627
AD	SFA	Protein poly adp ribosylation	1/78	10/17951	0.0426222	0.158627
AD	SFA	Protein rna complex disassembly	1/78	10/17951	0.0426222	0.158627
AD	SFA	Regulation of coa transferase activity	1/78	10/17951	0.0426222	0.158627
AD	SFA	Regulation of dopaminergic neuron differentiation	1/78	10/17951	0.0426222	0.158627
AD	SFA	Regulation of fc receptor mediated stimulatory signaling pathway	1/78	10/17951	0.0426222	0.158627
AD	SFA	Regulation of mesenchymal stem cell differentiation	1/78	10/17951	0.0426222	0.158627
AD	SFA	Regulation of nucleotide binding oligomerization domain containing 2 signaling pathway	1/78	10/17951	0.0426222	0.158627
AD	SFA	Regulation of phosphatidylcholine metabolic process	1/78	10/17951	0.0426222	0.158627
AD	SFA	Regulation of resting membrane potential	1/78	10/17951	0.0426222	0.158627
AD	SFA	T cell activation via t cell receptor contact with antigen bound to mhc molecule on antigen presenting cell	1/78	10/17951	0.0426222	0.158627
AD	SFA	Type ii hypersensitivity	1/78	10/17951	0.0426222	0.158627
AD	SFA	Vitamin d biosynthetic process	1/78	10/17951	0.0426222	0.158627
AD	SFA	Establishment of localization in cell	14/78	1966/17951	0.042624	0.158627
AD	SFA	Phosphatidylcholine metabolic process	2/78	76/17951	0.0432004	0.16004
AD	SFA	Platelet aggregation	2/78	76/17951	0.0432004	0.16004
AD	SFA	Positive regulation of cell differentiation	8/78	910/17951	0.0435715	0.161048
AD	SFA	Transmembrane transport	12/78	1606/17951	0.0437947	0.161359
AD	SFA	Myeloid cell differentiation	5/78	444/17951	0.0439533	0.161359
AD	SFA	Response to peptide hormone	5/78	444/17951	0.0439533	0.161359
AD	SFA	Positive regulation of cell killing	2/78	77/17951	0.0442301	0.161645
AD	SFA	Positive regulation of type ii interferon production	2/78	77/17951	0.0442301	0.161645
AD	SFA	Pancreas development	2/78	78/17951	0.045269	0.162593
AD	SFA	Peptide metabolic process	2/78	78/17951	0.045269	0.162593
AD	SFA	Positive regulation of proteasomal ubiquitin dependent protein catabolic process	2/78	78/17951	0.045269	0.162593
AD	SFA	Regulation of axon extension	2/78	78/17951	0.045269	0.162593
AD	SFA	Mitochondrial transport	3/78	183/17951	0.0454729	0.162593
AD	SFA	Regulation of protein targeting	2/78	79/17951	0.046317	0.162593
AD	SFA	Blood vessel endothelial cell migration	3/78	185/17951	0.0467042	0.162593
AD	SFA	Ampa glutamate receptor clustering	1/78	11/17951	0.0467845	0.162593
AD	SFA	Collagen activated tyrosine kinase receptor signaling pathway	1/78	11/17951	0.0467845	0.162593
AD	SFA	Er overload response	1/78	11/17951	0.0467845	0.162593
AD	SFA	Negative regulation of cholesterol metabolic process	1/78	11/17951	0.0467845	0.162593
AD	SFA	Negative regulation of cholesterol storage	1/78	11/17951	0.0467845	0.162593
AD	SFA	Negative regulation of platelet aggregation	1/78	11/17951	0.0467845	0.162593
AD	SFA	Neutrophil differentiation	1/78	11/17951	0.0467845	0.162593
AD	SFA	Osteoclast proliferation	1/78	11/17951	0.0467845	0.162593
AD	SFA	Positive regulation of cell cell adhesion mediated by cadherin	1/78	11/17951	0.0467845	0.162593
AD	SFA	Primitive streak formation	1/78	11/17951	0.0467845	0.162593
AD	SFA	Protein auto adp ribosylation	1/78	11/17951	0.0467845	0.162593
AD	SFA	Regulation of fear response	1/78	11/17951	0.0467845	0.162593
AD	SFA	Regulation of protein localization to cilium	1/78	11/17951	0.0467845	0.162593
AD	SFA	Toll like receptor 7 signaling pathway	1/78	11/17951	0.0467845	0.162593
AD	SFA	Urea transmembrane transport	1/78	11/17951	0.0467845	0.162593
AD	SFA	Cellular response to organic substance	14/78	1992/17951	0.0467889	0.162593
AD	SFA	Steroid biosynthetic process	3/78	186/17951	0.047326	0.164109
AD	SFA	Import into cell	8/78	926/17951	0.0474375	0.164145
AD	SFA	Regulation of response to stress	11/78	1448/17951	0.0478872	0.16535
AD	SFA	Regulation of amide metabolic process	2/78	81/17951	0.0484395	0.166902
AD	SFA	Regulation of steroid biosynthetic process	2/78	82/17951	0.0495139	0.168005
AD	SFA	Cellular response to peptide hormone stimulus	4/78	319/17951	0.0501752	0.168005
AD	SFA	Regulation of proteasomal protein catabolic process	3/78	191/17951	0.0504964	0.168005
AD	SFA	Cell junction organization	7/78	773/17951	0.0505491	0.168005
AD	SFA	Cell junction assembly	5/78	462/17951	0.0505791	0.168005
AD	SFA	Dendritic cell apoptotic process	1/78	12/17951	0.0509289	0.168005
AD	SFA	Fatty acid beta oxidation using acyl coa dehydrogenase	1/78	12/17951	0.0509289	0.168005
AD	SFA	Mesenchymal stem cell differentiation	1/78	12/17951	0.0509289	0.168005
AD	SFA	Midgut development	1/78	12/17951	0.0509289	0.168005
AD	SFA	Negative regulation of receptor binding	1/78	12/17951	0.0509289	0.168005
AD	SFA	Neuron projection maintenance	1/78	12/17951	0.0509289	0.168005
AD	SFA	Polyol transmembrane transport	1/78	12/17951	0.0509289	0.168005
AD	SFA	Positive regulation of vasculogenesis	1/78	12/17951	0.0509289	0.168005
AD	SFA	Regulation of cgmp mediated signaling	1/78	12/17951	0.0509289	0.168005
AD	SFA	Regulation of glial cell apoptotic process	1/78	12/17951	0.0509289	0.168005
AD	SFA	Regulation of protein localization to centrosome	1/78	12/17951	0.0509289	0.168005
AD	SFA	Regulation of toll like receptor 2 signaling pathway	1/78	12/17951	0.0509289	0.168005
AD	SFA	Regulation of vitamin metabolic process	1/78	12/17951	0.0509289	0.168005
AD	SFA	Triglyceride rich lipoprotein particle remodeling	1/78	12/17951	0.0509289	0.168005
AD	SFA	Trophoblast giant cell differentiation	1/78	12/17951	0.0509289	0.168005
AD	SFA	Water soluble vitamin biosynthetic process	1/78	12/17951	0.0509289	0.168005
AD	SFA	Cellular modified amino acid metabolic process	3/78	192/17951	0.0511427	0.168369
AD	SFA	Extrinsic apoptotic signaling pathway via death domain receptors	2/78	84/17951	0.0516885	0.169139
AD	SFA	Natural killer cell mediated immunity	2/78	84/17951	0.0516885	0.169139
AD	SFA	Vasculogenesis	2/78	84/17951	0.0516885	0.169139
AD	SFA	Apoptotic signaling pathway	6/78	620/17951	0.0526222	0.169258
AD	SFA	Cellular response to hormone stimulus	6/78	621/17951	0.0529579	0.169258
AD	SFA	Leukocyte mediated immunity	5/78	469/17951	0.0533071	0.169258
AD	SFA	Wnt signaling pathway	5/78	469/17951	0.0533071	0.169258
AD	SFA	Canonical wnt signaling pathway	4/78	326/17951	0.0535415	0.169258
AD	SFA	Central nervous system neuron development	2/78	86/17951	0.053897	0.169258
AD	SFA	Positive regulation of lipid transport	2/78	86/17951	0.053897	0.169258
AD	SFA	Glucan metabolic process	2/78	87/17951	0.0550136	0.169258
AD	SFA	Response to camp	2/78	87/17951	0.0550136	0.169258
AD	SFA	Vascular transport	2/78	87/17951	0.0550136	0.169258
AD	SFA	Bone mineralization involved in bone maturation	1/78	13/17951	0.0550556	0.169258
AD	SFA	Detection of molecule of bacterial origin	1/78	13/17951	0.0550556	0.169258
AD	SFA	Diet induced thermogenesis	1/78	13/17951	0.0550556	0.169258
AD	SFA	Fat soluble vitamin biosynthetic process	1/78	13/17951	0.0550556	0.169258
AD	SFA	Golgi lumen acidification	1/78	13/17951	0.0550556	0.169258
AD	SFA	Heterochromatin organization	1/78	13/17951	0.0550556	0.169258
AD	SFA	Maintenance of sister chromatid cohesion	1/78	13/17951	0.0550556	0.169258
AD	SFA	Membrane disassembly	1/78	13/17951	0.0550556	0.169258
AD	SFA	Negative regulation of amyloid fibril formation	1/78	13/17951	0.0550556	0.169258
AD	SFA	Negative regulation of behavior	1/78	13/17951	0.0550556	0.169258
AD	SFA	Negative regulation of cytosolic calcium ion concentration	1/78	13/17951	0.0550556	0.169258
AD	SFA	Negative regulation of epidermal growth factor activated receptor activity	1/78	13/17951	0.0550556	0.169258
AD	SFA	Negative regulation of fibrinolysis	1/78	13/17951	0.0550556	0.169258
AD	SFA	Negative regulation of homotypic cell cell adhesion	1/78	13/17951	0.0550556	0.169258
AD	SFA	Negative regulation of platelet derived growth factor receptor signaling pathway	1/78	13/17951	0.0550556	0.169258
AD	SFA	Nucleobase transport	1/78	13/17951	0.0550556	0.169258
AD	SFA	Positive regulation of platelet activation	1/78	13/17951	0.0550556	0.169258
AD	SFA	Regulation of camp dependent protein kinase activity	1/78	13/17951	0.0550556	0.169258
AD	SFA	Regulation of dendritic spine maintenance	1/78	13/17951	0.0550556	0.169258
AD	SFA	Regulation of intracellular lipid transport	1/78	13/17951	0.0550556	0.169258
AD	SFA	Regulation of triglyceride catabolic process	1/78	13/17951	0.0550556	0.169258
AD	SFA	Urea transport	1/78	13/17951	0.0550556	0.169258
AD	SFA	Negative regulation of cell population proliferation	7/78	791/17951	0.0558998	0.17153
AD	SFA	Regulation of leukocyte differentiation	4/78	331/17951	0.05602	0.171558
AD	SFA	Generation of precursor metabolites and energy	5/78	476/17951	0.05612	0.171558
AD	SFA	Immune system development	3/78	200/17951	0.0564578	0.172267
AD	SFA	Regulation of small molecule metabolic process	4/78	333/17951	0.0570286	0.173058
AD	SFA	Hemopoiesis	8/78	966/17951	0.0580747	0.173058
AD	SFA	Cellular response to stress	13/78	1867/17951	0.0582592	0.173058
AD	SFA	Negative regulation of innate immune response	2/78	90/17951	0.0584123	0.173058
AD	SFA	Positive regulation of organelle assembly	2/78	90/17951	0.0584123	0.173058
AD	SFA	Regulation of leukocyte apoptotic process	2/78	90/17951	0.0584123	0.173058
AD	SFA	Regulation of rho protein signal transduction	2/78	90/17951	0.0584123	0.173058
AD	SFA	B cell mediated immunity	3/78	203/17951	0.0585165	0.173058
AD	SFA	Cyclic nucleotide catabolic process	1/78	14/17951	0.0591645	0.173058
AD	SFA	Microtubule anchoring at microtubule organizing center	1/78	14/17951	0.0591645	0.173058
AD	SFA	Negative regulation of fatty acid oxidation	1/78	14/17951	0.0591645	0.173058
AD	SFA	Negative regulation of long term synaptic potentiation	1/78	14/17951	0.0591645	0.173058
AD	SFA	Negative regulation of macrophage derived foam cell differentiation	1/78	14/17951	0.0591645	0.173058
AD	SFA	Negative regulation of mitochondrial outer membrane permeabilization involved in apoptotic signaling pathway	1/78	14/17951	0.0591645	0.173058
AD	SFA	Nerve growth factor signaling pathway	1/78	14/17951	0.0591645	0.173058
AD	SFA	Neutrophil degranulation	1/78	14/17951	0.0591645	0.173058
AD	SFA	Positive regulation of defense response to bacterium	1/78	14/17951	0.0591645	0.173058
AD	SFA	Positive regulation of nitric oxide synthase activity	1/78	14/17951	0.0591645	0.173058
AD	SFA	Positive regulation of triglyceride biosynthetic process	1/78	14/17951	0.0591645	0.173058
AD	SFA	Rap protein signal transduction	1/78	14/17951	0.0591645	0.173058
AD	SFA	Regulation of toll like receptor 3 signaling pathway	1/78	14/17951	0.0591645	0.173058
AD	SFA	Response to uv c	1/78	14/17951	0.0591645	0.173058
AD	SFA	Synapse pruning	1/78	14/17951	0.0591645	0.173058
AD	SFA	Response to reactive oxygen species	3/78	205/17951	0.0599087	0.17492
AD	SFA	Response to vitamin	2/78	92/17951	0.0607178	0.176456
AD	SFA	Positive regulation of cell adhesion	5/78	489/17951	0.0615695	0.176456
AD	SFA	Cartilage development	3/78	208/17951	0.062026	0.176456
AD	SFA	Protein dephosphorylation	3/78	208/17951	0.062026	0.176456
AD	SFA	Cell cell adhesion	8/78	980/17951	0.0621324	0.176456
AD	SFA	Maintenance of location	4/78	344/17951	0.0627508	0.176456
AD	SFA	Regulation of wnt signaling pathway	4/78	344/17951	0.0627508	0.176456
AD	SFA	Amine transport	2/78	94/17951	0.0630543	0.176456
AD	SFA	Multicellular organismal level homeostasis	7/78	814/17951	0.0632389	0.176456
AD	SFA	Azole transmembrane transport	1/78	15/17951	0.0632558	0.176456
AD	SFA	Collagen activated signaling pathway	1/78	15/17951	0.0632558	0.176456
AD	SFA	Complement receptor mediated signaling pathway	1/78	15/17951	0.0632558	0.176456
AD	SFA	Establishment of endothelial intestinal barrier	1/78	15/17951	0.0632558	0.176456
AD	SFA	Lipoprotein catabolic process	1/78	15/17951	0.0632558	0.176456
AD	SFA	Negative regulation of calcineurin mediated signaling	1/78	15/17951	0.0632558	0.176456
AD	SFA	Negative regulation of dna damage response signal transduction by p53 class mediator	1/78	15/17951	0.0632558	0.176456
AD	SFA	Negative regulation of low density lipoprotein particle clearance	1/78	15/17951	0.0632558	0.176456
AD	SFA	Negative regulation of sodium ion transmembrane transport	1/78	15/17951	0.0632558	0.176456
AD	SFA	Positive regulation of cholesterol metabolic process	1/78	15/17951	0.0632558	0.176456
AD	SFA	Positive regulation of response to tumor cell	1/78	15/17951	0.0632558	0.176456
AD	SFA	Protein insertion into mitochondrial outer membrane	1/78	15/17951	0.0632558	0.176456
AD	SFA	Regulation of nucleotide binding domain leucine rich repeat containing receptor signaling pathway	1/78	15/17951	0.0632558	0.176456
AD	SFA	Regulation of phospholipid transport	1/78	15/17951	0.0632558	0.176456
AD	SFA	Regulation of vascular wound healing	1/78	15/17951	0.0632558	0.176456
AD	SFA	Response to laminar fluid shear stress	1/78	15/17951	0.0632558	0.176456
AD	SFA	Response to vitamin a	1/78	15/17951	0.0632558	0.176456
AD	SFA	Epithelial cell proliferation	5/78	494/17951	0.0637435	0.177512
AD	SFA	Regulation of phosphorylation	8/78	987/17951	0.0642272	0.177661
AD	SFA	Negative regulation of chromosome organization	2/78	95/17951	0.0642339	0.177661
AD	SFA	Negative regulation of myeloid cell differentiation	2/78	95/17951	0.0642339	0.177661
AD	SFA	Regulation of extent of cell growth	2/78	95/17951	0.0642339	0.177661
AD	SFA	Cellular response to nitrogen compound	6/78	654/17951	0.0647795	0.178563
AD	SFA	Positive regulation of response to external stimulus	6/78	654/17951	0.0647795	0.178563
AD	SFA	Positive regulation of molecular function	9/78	1165/17951	0.0651503	0.17892
AD	SFA	Amyloid precursor protein metabolic process	2/78	96/17951	0.065421	0.17892
AD	SFA	Regulation of adaptive immune response	3/78	213/17951	0.0656321	0.17892
AD	SFA	Cellular response to insulin stimulus	3/78	214/17951	0.0663647	0.17892
AD	SFA	Multicellular organismal response to stress	2/78	97/17951	0.0666155	0.17892
AD	SFA	Regulation of signaling receptor activity	2/78	97/17951	0.0666155	0.17892
AD	SFA	Actin myosin filament sliding	1/78	16/17951	0.0673295	0.17892
AD	SFA	Cd40 signaling pathway	1/78	16/17951	0.0673295	0.17892
AD	SFA	Locomotory exploration behavior	1/78	16/17951	0.0673295	0.17892
AD	SFA	Low density lipoprotein particle remodeling	1/78	16/17951	0.0673295	0.17892
AD	SFA	Monoacylglycerol metabolic process	1/78	16/17951	0.0673295	0.17892
AD	SFA	Phosphatidylcholine catabolic process	1/78	16/17951	0.0673295	0.17892
AD	SFA	Polyamine transport	1/78	16/17951	0.0673295	0.17892
AD	SFA	Positive regulation of membrane protein ectodomain proteolysis	1/78	16/17951	0.0673295	0.17892
AD	SFA	Regulation of cellular response to heat	1/78	16/17951	0.0673295	0.17892
AD	SFA	Regulation of granulocyte differentiation	1/78	16/17951	0.0673295	0.17892
AD	SFA	Regulation of hepatocyte proliferation	1/78	16/17951	0.0673295	0.17892
AD	SFA	Regulation of receptor binding	1/78	16/17951	0.0673295	0.17892
AD	SFA	Regulation of secondary metabolic process	1/78	16/17951	0.0673295	0.17892
AD	SFA	Regulation of vasculogenesis	1/78	16/17951	0.0673295	0.17892
AD	SFA	Response to ether	1/78	16/17951	0.0673295	0.17892
AD	SFA	Terpenoid biosynthetic process	1/78	16/17951	0.0673295	0.17892
AD	SFA	Cellular oxidant detoxification	2/78	98/17951	0.0678172	0.179337
AD	SFA	Regulation of calcium mediated signaling	2/78	98/17951	0.0678172	0.179337
AD	SFA	Response to hydrogen peroxide	2/78	98/17951	0.0678172	0.179337
AD	SFA	Lipid localization	5/78	504/17951	0.0682211	0.179638
AD	SFA	Positive regulation of cytokine production	5/78	504/17951	0.0682211	0.179638
AD	SFA	Cell cell junction organization	3/78	217/17951	0.0685854	0.179638
AD	SFA	Regulation of myeloid cell differentiation	3/78	217/17951	0.0685854	0.179638
AD	SFA	Activation of gtpase activity	2/78	99/17951	0.0690262	0.179638
AD	SFA	Myeloid cell activation involved in immune response	2/78	99/17951	0.0690262	0.179638
AD	SFA	Negative regulation of leukocyte proliferation	2/78	99/17951	0.0690262	0.179638
AD	SFA	Regulation of cilium assembly	2/78	99/17951	0.0690262	0.179638
AD	SFA	Negative regulation of protein localization	3/78	218/17951	0.0693331	0.179638
AD	SFA	Homotypic cell cell adhesion	2/78	100/17951	0.0702424	0.179638
AD	SFA	Negative regulation of extrinsic apoptotic signaling pathway	2/78	100/17951	0.0702424	0.179638
AD	SFA	Regulation of dendrite development	2/78	100/17951	0.0702424	0.179638
AD	SFA	Response to endogenous stimulus	12/78	1735/17951	0.070681	0.179638
AD	SFA	Cell substrate adhesion	4/78	359/17951	0.0710261	0.179638
AD	SFA	C terminal protein amino acid modification	1/78	17/17951	0.0713857	0.179638
AD	SFA	Cellular response to leptin stimulus	1/78	17/17951	0.0713857	0.179638
AD	SFA	Cgmp metabolic process	1/78	17/17951	0.0713857	0.179638
AD	SFA	Fatty acid homeostasis	1/78	17/17951	0.0713857	0.179638
AD	SFA	Glial cell apoptotic process	1/78	17/17951	0.0713857	0.179638
AD	SFA	Immunological synapse formation	1/78	17/17951	0.0713857	0.179638
AD	SFA	Negative regulation of receptor internalization	1/78	17/17951	0.0713857	0.179638
AD	SFA	Negative regulation of triglyceride metabolic process	1/78	17/17951	0.0713857	0.179638
AD	SFA	Neurotransmitter gated ion channel clustering	1/78	17/17951	0.0713857	0.179638
AD	SFA	Phospholipid homeostasis	1/78	17/17951	0.0713857	0.179638
AD	SFA	Positive regulation of myotube differentiation	1/78	17/17951	0.0713857	0.179638
AD	SFA	Positive regulation of telomere capping	1/78	17/17951	0.0713857	0.179638
AD	SFA	Positive regulation of vascular permeability	1/78	17/17951	0.0713857	0.179638
AD	SFA	Regulation of amyloid fibril formation	1/78	17/17951	0.0713857	0.179638
AD	SFA	Regulation of epidermal growth factor activated receptor activity	1/78	17/17951	0.0713857	0.179638
AD	SFA	Regulation of sister chromatid cohesion	1/78	17/17951	0.0713857	0.179638
AD	SFA	Stabilization of membrane potential	1/78	17/17951	0.0713857	0.179638
AD	SFA	Regulation of carbohydrate biosynthetic process	2/78	101/17951	0.0714656	0.179638
AD	SFA	Regulation of synaptic plasticity	3/78	221/17951	0.0715985	0.179694
AD	SFA	Intrinsic apoptotic signaling pathway in response to dna damage	2/78	102/17951	0.0726957	0.181456
AD	SFA	Lipoprotein biosynthetic process	2/78	102/17951	0.0726957	0.181456
AD	SFA	Homeostatic process	12/78	1744/17951	0.0728916	0.181456
AD	SFA	Regulation of cell junction assembly	3/78	223/17951	0.0731273	0.181456
AD	SFA	Negative regulation of organelle organization	4/78	363/17951	0.0733238	0.181456
AD	SFA	Positive regulation of transport	7/78	844/17951	0.0736671	0.181456
AD	SFA	Vesicle mediated transport	11/78	1561/17951	0.0739914	0.181456
AD	SFA	Regulation of cell development	7/78	845/17951	0.0740315	0.181456
AD	SFA	Monocarboxylic acid biosynthetic process	3/78	225/17951	0.0746708	0.181456
AD	SFA	Protein modification by small protein conjugation	7/78	847/17951	0.0747635	0.181456
AD	SFA	Regulation of dna binding transcription factor activity	4/78	366/17951	0.0750718	0.181456
AD	SFA	Positive regulation of ubiquitin dependent protein catabolic process	2/78	104/17951	0.0751766	0.181456
AD	SFA	Regulation of programmed cell death	11/78	1566/17951	0.0753248	0.181456
AD	SFA	Epithelial to mesenchymal transition involved in endocardial cushion formation	1/78	18/17951	0.0754245	0.181456
AD	SFA	Hypersensitivity	1/78	18/17951	0.0754245	0.181456
AD	SFA	Maintenance of cell polarity	1/78	18/17951	0.0754245	0.181456
AD	SFA	Negative regulation of defense response to virus	1/78	18/17951	0.0754245	0.181456
AD	SFA	Negative regulation of sodium ion transport	1/78	18/17951	0.0754245	0.181456
AD	SFA	Negative regulation of vascular permeability	1/78	18/17951	0.0754245	0.181456
AD	SFA	Positive regulation of neuron migration	1/78	18/17951	0.0754245	0.181456
AD	SFA	Regulation of catecholamine metabolic process	1/78	18/17951	0.0754245	0.181456
AD	SFA	Regulation of fibrinolysis	1/78	18/17951	0.0754245	0.181456
AD	SFA	Regulation of hydrogen peroxide metabolic process	1/78	18/17951	0.0754245	0.181456
AD	SFA	Regulation of plasminogen activation	1/78	18/17951	0.0754245	0.181456
AD	SFA	Retinal metabolic process	1/78	18/17951	0.0754245	0.181456
AD	SFA	T helper 2 cell differentiation	1/78	18/17951	0.0754245	0.181456
AD	SFA	Toll like receptor 2 signaling pathway	1/78	18/17951	0.0754245	0.181456
AD	SFA	Ureter development	1/78	18/17951	0.0754245	0.181456
AD	SFA	Mitochondrion organization	5/78	521/17951	0.0762278	0.183117
AD	SFA	Cellular lipid metabolic process	8/78	1026/17951	0.0767108	0.184006
AD	SFA	Lymphocyte mediated immunity	4/78	370/17951	0.0774355	0.185106
AD	SFA	Axon extension	2/78	106/17951	0.0776845	0.185106
AD	SFA	Positive regulation of myeloid cell differentiation	2/78	106/17951	0.0776845	0.185106
AD	SFA	Protein targeting to mitochondrion	2/78	106/17951	0.0776845	0.185106
AD	SFA	Regulation of proteolysis involved in protein catabolic process	3/78	229/17951	0.0778012	0.185106
AD	SFA	Apoptotic mitochondrial changes	2/78	107/17951	0.0789483	0.185106
AD	SFA	Fatty acid catabolic process	2/78	107/17951	0.0789483	0.185106
AD	SFA	Chronic inflammatory response	1/78	19/17951	0.0794459	0.185106
AD	SFA	Grooming behavior	1/78	19/17951	0.0794459	0.185106
AD	SFA	Macrophage activation involved in immune response	1/78	19/17951	0.0794459	0.185106
AD	SFA	Mhc class ii biosynthetic process	1/78	19/17951	0.0794459	0.185106
AD	SFA	Negative regulation of alcohol biosynthetic process	1/78	19/17951	0.0794459	0.185106
AD	SFA	Negative regulation of gluconeogenesis	1/78	19/17951	0.0794459	0.185106
AD	SFA	Nucleotide binding oligomerization domain containing 2 signaling pathway	1/78	19/17951	0.0794459	0.185106
AD	SFA	Positive regulation of macrophage chemotaxis	1/78	19/17951	0.0794459	0.185106
AD	SFA	Positive regulation of t cell receptor signaling pathway	1/78	19/17951	0.0794459	0.185106
AD	SFA	Positive regulation of transforming growth factor beta production	1/78	19/17951	0.0794459	0.185106
AD	SFA	Regulation of amyloid beta clearance	1/78	19/17951	0.0794459	0.185106
AD	SFA	Regulation of mast cell activation	1/78	19/17951	0.0794459	0.185106
AD	SFA	Regulation of tolerance induction	1/78	19/17951	0.0794459	0.185106
AD	SFA	Protein deubiquitination	2/78	108/17951	0.0802186	0.186639
AD	SFA	Positive regulation of gene expression	9/78	1218/17951	0.0810963	0.188102
AD	SFA	Feeding behavior	2/78	109/17951	0.0814953	0.188102
AD	SFA	Positive regulation of proteasomal protein catabolic process	2/78	109/17951	0.0814953	0.188102
AD	SFA	Regulation of non canonical nf kappab signal transduction	2/78	109/17951	0.0814953	0.188102
AD	SFA	Organelle assembly	8/78	1040/17951	0.08153	0.188102
AD	SFA	Biological process involved in interspecies interaction between organisms	12/78	1780/17951	0.0821873	0.188102
AD	SFA	Long term synaptic potentiation	2/78	110/17951	0.0827783	0.188102
AD	SFA	Intracellular receptor signaling pathway	4/78	379/17951	0.08289	0.188102
AD	SFA	Cellular response to organic cyclic compound	5/78	535/17951	0.0831916	0.188102
AD	SFA	Negative regulation of immune system process	5/78	535/17951	0.0831916	0.188102
AD	SFA	Regulation of endothelial cell migration	3/78	236/17951	0.0834166	0.188102
AD	SFA	Angiotensin activated signaling pathway	1/78	20/17951	0.0834501	0.188102
AD	SFA	Cellular response to cholesterol	1/78	20/17951	0.0834501	0.188102
AD	SFA	Negative regulation of phosphatase activity	1/78	20/17951	0.0834501	0.188102
AD	SFA	Negative regulation of toll like receptor 4 signaling pathway	1/78	20/17951	0.0834501	0.188102
AD	SFA	Positive regulation of autophagosome assembly	1/78	20/17951	0.0834501	0.188102
AD	SFA	Positive regulation of protein export from nucleus	1/78	20/17951	0.0834501	0.188102
AD	SFA	Protein import into mitochondrial matrix	1/78	20/17951	0.0834501	0.188102
AD	SFA	Regulation of adenylate cyclase activating g protein coupled receptor signaling pathway	1/78	20/17951	0.0834501	0.188102
AD	SFA	Regulation of defense response to bacterium	1/78	20/17951	0.0834501	0.188102
AD	SFA	Regulation of superoxide anion generation	1/78	20/17951	0.0834501	0.188102
AD	SFA	Toll like receptor 9 signaling pathway	1/78	20/17951	0.0834501	0.188102
AD	SFA	Small molecule catabolic process	4/78	380/17951	0.0835076	0.188102
AD	SFA	Polysaccharide metabolic process	2/78	111/17951	0.0840676	0.189102
AD	SFA	Dendrite development	3/78	238/17951	0.0850525	0.191053
AD	SFA	Epidermal growth factor receptor signaling pathway	2/78	112/17951	0.0853631	0.191222
AD	SFA	Macrophage activation	2/78	112/17951	0.0853631	0.191222
AD	SFA	Negative regulation of cytokine production	4/78	385/17951	0.0866299	0.191535
AD	SFA	Lipid oxidation	2/78	113/17951	0.0866646	0.191535
AD	SFA	Myeloid leukocyte differentiation	3/78	240/17951	0.0867022	0.191535
AD	SFA	Tissue migration	4/78	386/17951	0.0872612	0.191535
AD	SFA	Positive regulation of protein metabolic process	9/78	1237/17951	0.087352	0.191535
AD	SFA	Cellular glucuronidation	1/78	21/17951	0.0874371	0.191535
AD	SFA	Negative regulation of lipoprotein particle clearance	1/78	21/17951	0.0874371	0.191535
AD	SFA	Negative regulation of natural killer cell mediated immunity	1/78	21/17951	0.0874371	0.191535
AD	SFA	Negative regulation of protein tyrosine kinase activity	1/78	21/17951	0.0874371	0.191535
AD	SFA	Neutrophil activation involved in immune response	1/78	21/17951	0.0874371	0.191535
AD	SFA	Positive regulation by host of viral process	1/78	21/17951	0.0874371	0.191535
AD	SFA	Positive regulation of myeloid leukocyte mediated immunity	1/78	21/17951	0.0874371	0.191535
AD	SFA	Regulation of cell cell adhesion mediated by cadherin	1/78	21/17951	0.0874371	0.191535
AD	SFA	Response to leptin	1/78	21/17951	0.0874371	0.191535
AD	SFA	Response to muramyl dipeptide	1/78	21/17951	0.0874371	0.191535
AD	SFA	Vitamin d metabolic process	1/78	21/17951	0.0874371	0.191535
AD	SFA	Hormone metabolic process	3/78	241/17951	0.0875322	0.191535
AD	SFA	Chemical homeostasis	8/78	1057/17951	0.0876226	0.191535
AD	SFA	Protein transport	10/78	1424/17951	0.0881984	0.192535
AD	SFA	Myeloid leukocyte mediated immunity	2/78	115/17951	0.0892858	0.194647
AD	SFA	Chondrocyte differentiation	2/78	116/17951	0.0906052	0.195859
AD	SFA	Organic cation transport	2/78	116/17951	0.0906052	0.195859
AD	SFA	Cytokine production	7/78	888/17951	0.0907223	0.195859
AD	SFA	Protein processing	3/78	245/17951	0.0908859	0.195859
AD	SFA	Dendritic spine maintenance	1/78	22/17951	0.091407	0.195859
AD	SFA	Intestinal lipid absorption	1/78	22/17951	0.091407	0.195859
AD	SFA	Microvillus assembly	1/78	22/17951	0.091407	0.195859
AD	SFA	Negative regulation of calcium mediated signaling	1/78	22/17951	0.091407	0.195859
AD	SFA	Negative regulation of lipid storage	1/78	22/17951	0.091407	0.195859
AD	SFA	Negative regulation of oxidoreductase activity	1/78	22/17951	0.091407	0.195859
AD	SFA	Negative regulation of receptor signaling pathway via jak stat	1/78	22/17951	0.091407	0.195859
AD	SFA	Regulation of low density lipoprotein particle clearance	1/78	22/17951	0.091407	0.195859
AD	SFA	Sulfation	1/78	22/17951	0.091407	0.195859
AD	SFA	Response to hormone	7/78	890/17951	0.0915472	0.195901
AD	SFA	Myeloid leukocyte activation	3/78	246/17951	0.0917328	0.19604
AD	SFA	Negative regulation of hemopoiesis	2/78	117/17951	0.0919304	0.196205
AD	SFA	Regulation of immune system process	11/78	1626/17951	0.0925406	0.197248
AD	SFA	Negative regulation of cell differentiation	6/78	721/17951	0.0932297	0.198006
AD	SFA	Leukocyte apoptotic process	2/78	118/17951	0.0932614	0.198006
AD	SFA	Response to estradiol	2/78	118/17951	0.0932614	0.198006
AD	SFA	Regulation of apoptotic signaling pathway	4/78	396/17951	0.0936979	0.198673
AD	SFA	Amine metabolic process	2/78	119/17951	0.094598	0.1998
AD	SFA	Negative regulation of cellular catabolic process	2/78	119/17951	0.094598	0.1998
AD	SFA	Regulation of mitotic nuclear division	2/78	119/17951	0.094598	0.1998
AD	SFA %	Low density lipoprotein receptor particle metabolic process	2025-02-27	6/17951	3.25583e-05	0.0121917
AD	SFA %	Positive regulation of natural killer cell mediated immune response to tumor cell	2025-02-27	7/17951	4.55393e-05	0.0121917
AD	SFA %	Positive regulation of receptor catabolic process	2025-02-27	7/17951	4.55393e-05	0.0121917
AD	SFA %	Regulation of natural killer cell mediated immune response to tumor cell	2025-02-27	10/17951	9.73127e-05	0.0159062
AD	SFA %	Natural killer cell mediated immune response to tumor cell	2025-02-27	11/17951	0.000118827	0.0159062
AD	SFA %	Regulation of receptor catabolic process	2025-02-27	11/17951	0.000118827	0.0159062
AD	SFA %	Positive regulation of response to tumor cell	2025-02-27	15/17951	0.000226012	0.0259319
AD	SFA %	Regulation of response to tumor cell	2025-02-27	25/17951	0.000639784	0.0560536
AD	SFA %	Negative regulation of molecular function	2025-06-27	735/17951	0.000653384	0.0560536
AD	SFA %	Receptor catabolic process	2025-02-27	28/17951	0.000803888	0.0560536
AD	SFA %	Immune response to tumor cell	2025-02-27	29/17951	0.000862636	0.0560536
AD	SFA %	Positive regulation of natural killer cell mediated cytotoxicity	2025-02-27	29/17951	0.000862636	0.0560536
AD	SFA %	Negative regulation of amyloid precursor protein catabolic process	2025-02-27	31/17951	0.000986164	0.0560536
AD	SFA %	Synaptic transmission cholinergic	2025-02-27	32/17951	0.00105093	0.0560536
AD	SFA %	Myotube differentiation	2025-03-27	135/17951	0.00106608	0.0560536
AD	SFA %	Regulation of response to biotic stimulus	2025-05-27	545/17951	0.00117498	0.0560536
AD	SFA %	Negative regulation of amide metabolic process	2025-02-27	34/17951	0.00118646	0.0560536
AD	SFA %	Positive regulation of natural killer cell mediated immunity	2025-02-27	35/17951	0.0012572	0.0560959
AD	SFA %	Leukocyte mediated cytotoxicity	2025-03-27	148/17951	0.00138926	0.0565843
AD	SFA %	Steroid metabolic process	2025-04-27	330/17951	0.00140904	0.0565843
AD	SFA %	Regulation of lipid transport	2025-03-27	153/17951	0.00152825	0.0574612
AD	SFA %	Positive regulation of endocytosis	2025-03-27	157/17951	0.00164551	0.0574612
AD	SFA %	Sterol metabolic process	2025-03-27	157/17951	0.00164551	0.0574612
AD	SFA %	Positive regulation of t cell mediated cytotoxicity	2025-02-27	41/17951	0.001723	0.0576601
AD	SFA %	Negative regulation of protein metabolic process	2025-06-27	894/17951	0.00180434	0.0579667
AD	SFA %	Negative regulation of multicellular organismal process	2025-07-27	1248/17951	0.00199458	0.0604733
AD	SFA %	Response to tumor cell	2025-02-27	45/17951	0.00207252	0.0604733
AD	SFA %	Alcohol metabolic process	2025-04-27	372/17951	0.00218385	0.0604733
AD	SFA %	Defense response to other organism	2025-07-27	1268/17951	0.00218515	0.0604733
AD	SFA %	Negative regulation of lipid transport	2025-02-27	47/17951	0.00225883	0.0604733
AD	SFA %	Adaptive immune response based on somatic recombination of immune receptors built from immunoglobulin superfamily domains	2025-04-27	381/17951	0.00238181	0.061562
AD	SFA %	Regulation of myotube differentiation	2025-02-27	49/17951	0.0024528	0.061562
AD	SFA %	Regulation of lipid localization	2025-03-27	184/17951	0.00258564	0.0627022
AD	SFA %	Regulation of t cell mediated cytotoxicity	2025-02-27	51/17951	0.00265436	0.0627022
AD	SFA %	Regulation of natural killer cell mediated immunity	2025-02-27	54/17951	0.00297087	0.0668603
AD	SFA %	Plasma lipoprotein particle clearance	2025-02-27	55/17951	0.00308013	0.0668603
AD	SFA %	Regulation of amyloid precursor protein catabolic process	2025-02-27	55/17951	0.00308013	0.0668603
AD	SFA %	Negative regulation of protein modification process	2025-04-27	418/17951	0.00332686	0.0703156
AD	SFA %	Positive regulation of protein catabolic process	2025-03-27	204/17951	0.00345964	0.0712472
AD	SFA %	Viral process	2025-04-27	427/17951	0.00359057	0.0714105
AD	SFA %	Biological process involved in interspecies interaction between organisms	2025-08-27	1780/17951	0.0036454	0.0714105
AD	SFA %	T cell mediated cytotoxicity	2025-02-27	61/17951	0.00377471	0.072183
AD	SFA %	Negative regulation of catalytic activity	2025-04-27	439/17951	0.00396398	0.0740395
AD	SFA %	Amyloid beta metabolic process	2025-02-27	65/17951	0.00427454	0.0762917
AD	SFA %	Negative regulation of lipid localization	2025-02-27	65/17951	0.00427454	0.0762917
AD	SFA %	Regulation of innate immune response	2025-04-27	458/17951	0.00460806	0.0790081
AD	SFA %	Amyloid precursor protein catabolic process	2025-02-27	68/17951	0.00466847	0.0790081
AD	SFA %	Circadian regulation of gene expression	2025-02-27	70/17951	0.0049401	0.0790081
AD	SFA %	Negative regulation of smooth muscle cell proliferation	2025-02-27	70/17951	0.0049401	0.0790081
AD	SFA %	Positive regulation of t cell mediated immunity	2025-02-27	70/17951	0.0049401	0.0790081
AD	SFA %	Cell killing	2025-03-27	233/17951	0.00501696	0.0790081
AD	SFA %	Receptor metabolic process	2025-02-27	72/17951	0.00521887	0.0806072
AD	SFA %	Defense response	2025-08-27	1902/17951	0.00548506	0.0831202
AD	SFA %	Regulation of behavior	2025-02-27	75/17951	0.00565034	0.0837934
AD	SFA %	Regulation of response to external stimulus	2025-06-27	1130/17951	0.00579228	0.0837934
AD	SFA %	Positive regulation of cell killing	2025-02-27	77/17951	0.00594681	0.0837934
AD	SFA %	Regulation of sterol transport	2025-02-27	77/17951	0.00594681	0.0837934
AD	SFA %	Regulation of amide metabolic process	2025-02-27	81/17951	0.0065607	0.0858447
AD	SFA %	Energy homeostasis	2025-02-27	83/17951	0.00687804	0.0858447
AD	SFA %	Natural killer cell mediated immunity	2025-02-27	84/17951	0.0070393	0.0858447
AD	SFA %	Regulation of sodium ion transport	2025-02-27	85/17951	0.00720227	0.0858447
AD	SFA %	Membrane fusion involved in viral entry into host cell	2025-01-27	5/17951	0.00749872	0.0858447
AD	SFA %	Negative regulation of intracellular lipid transport	2025-01-27	5/17951	0.00749872	0.0858447
AD	SFA %	Negative regulation of protein k63 linked ubiquitination	2025-01-27	5/17951	0.00749872	0.0858447
AD	SFA %	Negative regulation of receptor recycling	2025-01-27	5/17951	0.00749872	0.0858447
AD	SFA %	Phosphagen metabolic process	2025-01-27	5/17951	0.00749872	0.0858447
AD	SFA %	Positive regulation of amyloid fibril formation	2025-01-27	5/17951	0.00749872	0.0858447
AD	SFA %	Positive regulation of dendritic spine maintenance	2025-01-27	5/17951	0.00749872	0.0858447
AD	SFA %	Regulation of sodium dependent phosphate transport	2025-01-27	5/17951	0.00749872	0.0858447
AD	SFA %	Vascular transport	2025-02-27	87/17951	0.00753333	0.0858447
AD	SFA %	Mononuclear cell differentiation	2025-04-27	528/17951	0.00758876	0.0858447
AD	SFA %	Response to insulin	2025-03-27	277/17951	0.00808456	0.0888648
AD	SFA %	Regulation of defense response	2025-05-27	855/17951	0.00816085	0.0888648
AD	SFA %	Regulation of plasma lipoprotein particle levels	2025-02-27	92/17951	0.00839063	0.0888648
AD	SFA %	Regulation of immune system process	2025-07-27	1626/17951	0.0086778	0.0888648
AD	SFA %	Lipid storage	2025-02-27	94/17951	0.0087453	0.0888648
AD	SFA %	Regulation of transport	2025-07-27	1633/17951	0.00887924	0.0888648
AD	SFA %	Lipid transport across blood brain barrier	2025-01-27	6/17951	0.00899195	0.0888648
AD	SFA %	Response to blue light	2025-01-27	6/17951	0.00899195	0.0888648
AD	SFA %	Amyloid precursor protein metabolic process	2025-02-27	96/17951	0.00910663	0.0888648
AD	SFA %	Regulation of striated muscle cell differentiation	2025-02-27	98/17951	0.00947457	0.0888648
AD	SFA %	Organic hydroxy compound metabolic process	2025-04-27	566/17951	0.00964523	0.0888648
AD	SFA %	Regulation of endocytosis	2025-03-27	298/17951	0.00986543	0.0888648
AD	SFA %	Inflammatory response	2025-05-27	903/17951	0.0102105	0.0888648
AD	SFA %	Regulation of t cell mediated immunity	2025-02-27	103/17951	0.0104231	0.0888648
AD	SFA %	Sterol homeostasis	2025-02-27	103/17951	0.0104231	0.0888648
AD	SFA %	Eosinophil differentiation	2025-01-27	7/17951	0.010483	0.0888648
AD	SFA %	Positive regulation of mast cell activation	2025-01-27	7/17951	0.010483	0.0888648
AD	SFA %	Positive regulation of protein localization to centrosome	2025-01-27	7/17951	0.010483	0.0888648
AD	SFA %	Regulation of glucocorticoid receptor signaling pathway	2025-01-27	7/17951	0.010483	0.0888648
AD	SFA %	Regulation of phosphate transport	2025-01-27	7/17951	0.010483	0.0888648
AD	SFA %	Triglyceride rich lipoprotein particle clearance	2025-01-27	7/17951	0.010483	0.0888648
AD	SFA %	Very low density lipoprotein particle clearance	2025-01-27	7/17951	0.010483	0.0888648
AD	SFA %	T cell differentiation	2025-03-27	313/17951	0.0112675	0.0888648
AD	SFA %	Biological process involved in symbiotic interaction	2025-03-27	314/17951	0.0113648	0.0888648
AD	SFA %	Striated muscle cell differentiation	2025-03-27	314/17951	0.0113648	0.0888648
AD	SFA %	Acute inflammatory response	2025-02-27	108/17951	0.0114121	0.0888648
AD	SFA %	Triglyceride metabolic process	2025-02-27	109/17951	0.0116147	0.0888648
AD	SFA %	Mucociliary clearance	2025-01-27	8/17951	0.0119719	0.0888648
AD	SFA %	Negative regulation of granulocyte differentiation	2025-01-27	8/17951	0.0119719	0.0888648
AD	SFA %	Negative regulation of low density lipoprotein receptor activity	2025-01-27	8/17951	0.0119719	0.0888648
AD	SFA %	Negative regulation of protein polyubiquitination	2025-01-27	8/17951	0.0119719	0.0888648
AD	SFA %	Positive regulation of amyloid beta clearance	2025-01-27	8/17951	0.0119719	0.0888648
AD	SFA %	Positive regulation of coa transferase activity	2025-01-27	8/17951	0.0119719	0.0888648
AD	SFA %	Regulation of cdc42 protein signal transduction	2025-01-27	8/17951	0.0119719	0.0888648
AD	SFA %	Regulation of skeletal muscle contraction by calcium ion signaling	2025-01-27	8/17951	0.0119719	0.0888648
AD	SFA %	Regulation of synapse structural plasticity	2025-01-27	8/17951	0.0119719	0.0888648
AD	SFA %	Vitamin a metabolic process	2025-01-27	8/17951	0.0119719	0.0888648
AD	SFA %	Viral life cycle	2025-03-27	321/17951	0.0120602	0.0888648
AD	SFA %	Negative regulation of small molecule metabolic process	2025-02-27	114/17951	0.0126515	0.0915417
AD	SFA %	Regulation of cell killing	2025-02-27	114/17951	0.0126515	0.0915417
AD	SFA %	Cellular response to hormone stimulus	2025-04-27	621/17951	0.0132233	0.0923216
AD	SFA %	Cholesterol catabolic process	2025-01-27	9/17951	0.0134587	0.0923216
AD	SFA %	Positive regulation of granulocyte differentiation	2025-01-27	9/17951	0.0134587	0.0923216
AD	SFA %	Pyrimidine dimer repair	2025-01-27	9/17951	0.0134587	0.0923216
AD	SFA %	Receptor mediated endocytosis involved in cholesterol transport	2025-01-27	9/17951	0.0134587	0.0923216
AD	SFA %	Leukocyte differentiation	2025-04-27	629/17951	0.013806	0.0923216
AD	SFA %	Regulation of immune response	2025-05-27	981/17951	0.0142648	0.0923216
AD	SFA %	Innate immune response	2025-05-27	987/17951	0.0146162	0.0923216
AD	SFA %	Regulation of protein binding	2025-02-27	124/17951	0.0148418	0.0923216
AD	SFA %	Adhesion of symbiont to host cell	2025-01-27	10/17951	0.0149433	0.0923216
AD	SFA %	Diterpenoid biosynthetic process	2025-01-27	10/17951	0.0149433	0.0923216
AD	SFA %	Leptin mediated signaling pathway	2025-01-27	10/17951	0.0149433	0.0923216
AD	SFA %	Nad biosynthesis via nicotinamide riboside salvage pathway	2025-01-27	10/17951	0.0149433	0.0923216
AD	SFA %	Nitric oxide cgmp mediated signaling	2025-01-27	10/17951	0.0149433	0.0923216
AD	SFA %	Protein import	2025-01-27	10/17951	0.0149433	0.0923216
AD	SFA %	Protein poly adp ribosylation	2025-01-27	10/17951	0.0149433	0.0923216
AD	SFA %	Regulation of coa transferase activity	2025-01-27	10/17951	0.0149433	0.0923216
AD	SFA %	Regulation of glucocorticoid secretion	2025-01-27	10/17951	0.0149433	0.0923216
AD	SFA %	Type ii hypersensitivity	2025-01-27	10/17951	0.0149433	0.0923216
AD	SFA %	Sterol transport	2025-02-27	128/17951	0.0157607	0.0965191
AD	SFA %	Ampa glutamate receptor clustering	2025-01-27	11/17951	0.0164257	0.0965191
AD	SFA %	Negative regulation of cholesterol metabolic process	2025-01-27	11/17951	0.0164257	0.0965191
AD	SFA %	Neutrophil differentiation	2025-01-27	11/17951	0.0164257	0.0965191
AD	SFA %	Protein auto adp ribosylation	2025-01-27	11/17951	0.0164257	0.0965191
AD	SFA %	Regulation of fear response	2025-01-27	11/17951	0.0164257	0.0965191
AD	SFA %	Microtubule bundle formation	2025-02-27	131/17951	0.0164656	0.0965191
AD	SFA %	Regulation of protein catabolic process	2025-03-27	362/17951	0.0166235	0.0965191
AD	SFA %	Regulation of map kinase activity	2025-02-27	133/17951	0.0169429	0.0965191
AD	SFA %	T cell mediated immunity	2025-02-27	133/17951	0.0169429	0.0965191
AD	SFA %	Positive regulation of adaptive immune response	2025-02-27	134/17951	0.0171838	0.0965191
AD	SFA %	Lymphocyte mediated immunity	2025-03-27	370/17951	0.0176128	0.0965191
AD	SFA %	Glucocorticoid secretion	2025-01-27	12/17951	0.017906	0.0965191
AD	SFA %	Midgut development	2025-01-27	12/17951	0.017906	0.0965191
AD	SFA %	Negative regulation of circadian rhythm	2025-01-27	12/17951	0.017906	0.0965191
AD	SFA %	Negative regulation of receptor binding	2025-01-27	12/17951	0.017906	0.0965191
AD	SFA %	Regulation of protein localization to centrosome	2025-01-27	12/17951	0.017906	0.0965191
AD	SFA %	Sodium dependent phosphate transport	2025-01-27	12/17951	0.017906	0.0965191
AD	SFA %	Triglyceride rich lipoprotein particle remodeling	2025-01-27	12/17951	0.017906	0.0965191
AD	SFA %	Negative regulation of phosphorus metabolic process	2025-03-27	374/17951	0.0181197	0.096603
AD	SFA %	Neutral lipid metabolic process	2025-02-27	138/17951	0.0181621	0.096603
AD	SFA %	Lipoprotein metabolic process	2025-02-27	140/17951	0.01866	0.0985039
AD	SFA %	Intracellular receptor signaling pathway	2025-03-27	379/17951	0.0187648	0.0985039
AD	SFA %	Chemical homeostasis	2025-05-27	1057/17951	0.0191613	0.0985351
AD	SFA %	High density lipoprotein particle assembly	2025-01-27	13/17951	0.0193842	0.0985351
AD	SFA %	Negative regulation of amyloid fibril formation	2025-01-27	13/17951	0.0193842	0.0985351
AD	SFA %	Regulation of dendritic spine maintenance	2025-01-27	13/17951	0.0193842	0.0985351
AD	SFA %	Regulation of intracellular lipid transport	2025-01-27	13/17951	0.0193842	0.0985351
AD	SFA %	Endocytosis	2025-04-27	703/17951	0.0199894	0.100211
AD	SFA %	Hepaticobiliary system development	2025-02-27	147/17951	0.0204477	0.100211
AD	SFA %	Adhesion of symbiont to host	2025-01-27	14/17951	0.0208602	0.100211
AD	SFA %	Complement dependent cytotoxicity	2025-01-27	14/17951	0.0208602	0.100211
AD	SFA %	Intracellular corticosteroid receptor signaling pathway	2025-01-27	14/17951	0.0208602	0.100211
AD	SFA %	Negative regulation of lipopolysaccharide mediated signaling pathway	2025-01-27	14/17951	0.0208602	0.100211
AD	SFA %	Negative regulation of long term synaptic potentiation	2025-01-27	14/17951	0.0208602	0.100211
AD	SFA %	Phospholipid efflux	2025-01-27	14/17951	0.0208602	0.100211
AD	SFA %	Regulation of protein k63 linked ubiquitination	2025-01-27	14/17951	0.0208602	0.100211
AD	SFA %	Nucleus organization	2025-02-27	150/17951	0.0212352	0.100211
AD	SFA %	Immune effector process	2025-04-27	718/17951	0.0214231	0.100211
AD	SFA %	Negative regulation of dna binding transcription factor activity	2025-02-27	153/17951	0.0220352	0.100211
AD	SFA %	Positive regulation of leukocyte mediated immunity	2025-02-27	153/17951	0.0220352	0.100211
AD	SFA %	Cerebrospinal fluid circulation	2025-01-27	15/17951	0.022334	0.100211
AD	SFA %	Lipoprotein catabolic process	2025-01-27	15/17951	0.022334	0.100211
AD	SFA %	Negative regulation of interferon beta production	2025-01-27	15/17951	0.022334	0.100211
AD	SFA %	Negative regulation of low density lipoprotein particle clearance	2025-01-27	15/17951	0.022334	0.100211
AD	SFA %	Negative regulation of sodium ion transmembrane transport	2025-01-27	15/17951	0.022334	0.100211
AD	SFA %	Positive regulation of cholesterol metabolic process	2025-01-27	15/17951	0.022334	0.100211
AD	SFA %	Regulation of phospholipid transport	2025-01-27	15/17951	0.022334	0.100211
AD	SFA %	Response to vitamin a	2025-01-27	15/17951	0.022334	0.100211
AD	SFA %	Positive regulation of response to biotic stimulus	2025-03-27	407/17951	0.022614	0.100741
AD	SFA %	Locomotory exploration behavior	2025-01-27	16/17951	0.0238058	0.100741
AD	SFA %	Low density lipoprotein particle remodeling	2025-01-27	16/17951	0.0238058	0.100741
AD	SFA %	Positive regulation of macrophage differentiation	2025-01-27	16/17951	0.0238058	0.100741
AD	SFA %	Positive regulation of membrane protein ectodomain proteolysis	2025-01-27	16/17951	0.0238058	0.100741
AD	SFA %	Regulation of corticosteroid hormone secretion	2025-01-27	16/17951	0.0238058	0.100741
AD	SFA %	Regulation of granulocyte differentiation	2025-01-27	16/17951	0.0238058	0.100741
AD	SFA %	Regulation of receptor binding	2025-01-27	16/17951	0.0238058	0.100741
AD	SFA %	Terpenoid biosynthetic process	2025-01-27	16/17951	0.0238058	0.100741
AD	SFA %	Positive regulation of immune system process	2025-05-27	1120/17951	0.0239894	0.100741
AD	SFA %	Cell activation	2025-05-27	1126/17951	0.0244873	0.100741
AD	SFA %	Symbiont entry into host	2025-02-27	164/17951	0.0250743	0.100741
AD	SFA %	Cdc42 protein signal transduction	2025-01-27	17/17951	0.0252754	0.100741
AD	SFA %	Cellular response to leptin stimulus	2025-01-27	17/17951	0.0252754	0.100741
AD	SFA %	Fatty acid homeostasis	2025-01-27	17/17951	0.0252754	0.100741
AD	SFA %	High density lipoprotein particle remodeling	2025-01-27	17/17951	0.0252754	0.100741
AD	SFA %	Negative regulation of receptor internalization	2025-01-27	17/17951	0.0252754	0.100741
AD	SFA %	Negative regulation of triglyceride metabolic process	2025-01-27	17/17951	0.0252754	0.100741
AD	SFA %	Neurotransmitter gated ion channel clustering	2025-01-27	17/17951	0.0252754	0.100741
AD	SFA %	Positive regulation of myotube differentiation	2025-01-27	17/17951	0.0252754	0.100741
AD	SFA %	Positive regulation of vascular permeability	2025-01-27	17/17951	0.0252754	0.100741
AD	SFA %	Regulation of amyloid fibril formation	2025-01-27	17/17951	0.0252754	0.100741
AD	SFA %	Adaptive immune response	2025-04-27	756/17951	0.0253371	0.100741
AD	SFA %	Regulation of muscle cell differentiation	2025-02-27	166/17951	0.0256444	0.101057
AD	SFA %	Muscle cell differentiation	2025-03-27	431/17951	0.0262341	0.101057
AD	SFA %	Adaptive thermogenesis	2025-02-27	169/17951	0.0265095	0.101057
AD	SFA %	Lymphocyte differentiation	2025-03-27	434/17951	0.0267075	0.101057
AD	SFA %	High density lipoprotein particle clearance	2025-01-27	18/17951	0.0267428	0.101057
AD	SFA %	Hypersensitivity	2025-01-27	18/17951	0.0267428	0.101057
AD	SFA %	Negative regulation of platelet activation	2025-01-27	18/17951	0.0267428	0.101057
AD	SFA %	Negative regulation of sodium ion transport	2025-01-27	18/17951	0.0267428	0.101057
AD	SFA %	Retinal metabolic process	2025-01-27	18/17951	0.0267428	0.101057
AD	SFA %	Ureter development	2025-01-27	18/17951	0.0267428	0.101057
AD	SFA %	Homophilic cell adhesion via plasma membrane adhesion molecules	2025-02-27	170/17951	0.0268005	0.101057
AD	SFA %	Negative regulation of secretion	2025-02-27	173/17951	0.0276814	0.101715
AD	SFA %	Cilium organization	2025-03-27	443/17951	0.0281555	0.101715
AD	SFA %	Corticosteroid hormone secretion	2025-01-27	19/17951	0.0282082	0.101715
AD	SFA %	Negative regulation of alcohol biosynthetic process	2025-01-27	19/17951	0.0282082	0.101715
AD	SFA %	Negative regulation of gluconeogenesis	2025-01-27	19/17951	0.0282082	0.101715
AD	SFA %	Positive regulation of t cell receptor signaling pathway	2025-01-27	19/17951	0.0282082	0.101715
AD	SFA %	Regulation of amyloid beta clearance	2025-01-27	19/17951	0.0282082	0.101715
AD	SFA %	Regulation of mast cell activation	2025-01-27	19/17951	0.0282082	0.101715
AD	SFA %	Regulation of skeletal muscle contraction	2025-01-27	19/17951	0.0282082	0.101715
AD	SFA %	Response to peptide hormone	2025-03-27	444/17951	0.028319	0.101715
AD	SFA %	Positive regulation of immune response	2025-04-27	783/17951	0.0283684	0.101715
AD	SFA %	Smooth muscle cell proliferation	2025-02-27	177/17951	0.028874	0.102659
AD	SFA %	Negative regulation of kinase activity	2025-02-27	178/17951	0.0291754	0.102659
AD	SFA %	Negative regulation of cell population proliferation	2025-04-27	791/17951	0.029307	0.102659
AD	SFA %	Myeloid dendritic cell differentiation	2025-01-27	20/17951	0.0296714	0.102659
AD	SFA %	Negative regulation of bone mineralization	2025-01-27	20/17951	0.0296714	0.102659
AD	SFA %	Negative regulation of phosphatase activity	2025-01-27	20/17951	0.0296714	0.102659
AD	SFA %	Pulmonary valve morphogenesis	2025-01-27	20/17951	0.0296714	0.102659
AD	SFA %	Reverse cholesterol transport	2025-01-27	20/17951	0.0296714	0.102659
AD	SFA %	Lipid homeostasis	2025-02-27	180/17951	0.029782	0.102659
AD	SFA %	Negative regulation of transport	2025-03-27	460/17951	0.0310042	0.10462
AD	SFA %	Temperature homeostasis	2025-02-27	184/17951	0.0310103	0.10462
AD	SFA %	Cellular glucuronidation	2025-01-27	21/17951	0.0311325	0.10462
AD	SFA %	Negative regulation of lipoprotein particle clearance	2025-01-27	21/17951	0.0311325	0.10462
AD	SFA %	Positive regulation by host of viral process	2025-01-27	21/17951	0.0311325	0.10462
AD	SFA %	Response to leptin	2025-01-27	21/17951	0.0311325	0.10462
AD	SFA %	Regulation of cellular catabolic process	2025-03-27	462/17951	0.0313491	0.10491
AD	SFA %	Leukocyte mediated immunity	2025-03-27	469/17951	0.0325724	0.106407
AD	SFA %	Dendritic spine maintenance	2025-01-27	22/17951	0.0325915	0.106407
AD	SFA %	Pinocytosis	2025-01-27	22/17951	0.0325915	0.106407
AD	SFA %	Positive regulation of inflammasome mediated signaling pathway	2025-01-27	22/17951	0.0325915	0.106407
AD	SFA %	Regulation of low density lipoprotein particle clearance	2025-01-27	22/17951	0.0325915	0.106407
AD	SFA %	Regulation of steroid hormone secretion	2025-01-27	22/17951	0.0325915	0.106407
AD	SFA %	Regulation of proteasomal protein catabolic process	2025-02-27	191/17951	0.0332078	0.10798
AD	SFA %	Regulation of lymphocyte mediated immunity	2025-02-27	192/17951	0.0335267	0.108577
AD	SFA %	T helper 1 cell differentiation	2025-01-27	23/17951	0.0340483	0.109824
AD	SFA %	Regulation of protein modification process	2025-05-27	1231/17951	0.0343234	0.110268
AD	SFA %	Negative regulation of hydrolase activity	2025-02-27	197/17951	0.0351391	0.112262
AD	SFA %	Response to oxygen containing compound	2025-06-27	1678/17951	0.0353483	0.112262
AD	SFA %	Nitric oxide mediated signal transduction	2025-01-27	24/17951	0.0355031	0.112262
AD	SFA %	Pulmonary valve development	2025-01-27	24/17951	0.0355031	0.112262
AD	SFA %	Regulation of receptor recycling	2025-01-27	25/17951	0.0369557	0.11473
AD	SFA %	Steroid catabolic process	2025-01-27	25/17951	0.0369557	0.11473
AD	SFA %	B cell mediated immunity	2025-02-27	203/17951	0.0371136	0.11473
AD	SFA %	Biological process involved in interaction with host	2025-02-27	204/17951	0.0374468	0.11473
AD	SFA %	Response to nutrient levels	2025-03-27	500/17951	0.0382907	0.11473
AD	SFA %	Negative regulation of protein dephosphorylation	2025-01-27	26/17951	0.0384062	0.11473
AD	SFA %	Regulation of cholesterol biosynthetic process	2025-01-27	26/17951	0.0384062	0.11473
AD	SFA %	Regulation of macrophage differentiation	2025-01-27	26/17951	0.0384062	0.11473
AD	SFA %	Translesion synthesis	2025-01-27	26/17951	0.0384062	0.11473
AD	SFA %	Uronic acid metabolic process	2025-01-27	26/17951	0.0384062	0.11473
AD	SFA %	Circadian rhythm	2025-02-27	207/17951	0.0384534	0.11473
AD	SFA %	Endothelial cell proliferation	2025-02-27	208/17951	0.0387913	0.11473
AD	SFA %	Lipid localization	2025-03-27	504/17951	0.0390641	0.11473
AD	SFA %	Antigen receptor mediated signaling pathway	2025-02-27	210/17951	0.0394705	0.11473
AD	SFA %	Negative regulation of transferase activity	2025-02-27	210/17951	0.0394705	0.11473
AD	SFA %	Phosphate ion transport	2025-01-27	27/17951	0.0398547	0.11473
AD	SFA %	Positive regulation of cholesterol efflux	2025-01-27	27/17951	0.0398547	0.11473
AD	SFA %	Positive regulation of receptor internalization	2025-01-27	27/17951	0.0398547	0.11473
AD	SFA %	Positive regulation of steroid metabolic process	2025-01-27	27/17951	0.0398547	0.11473
AD	SFA %	Protein autoprocessing	2025-01-27	27/17951	0.0398547	0.11473
AD	SFA %	Regulation of feeding behavior	2025-01-27	27/17951	0.0398547	0.11473
AD	SFA %	Regulation of membrane protein ectodomain proteolysis	2025-01-27	27/17951	0.0398547	0.11473
AD	SFA %	Regulation of t cell differentiation in thymus	2025-01-27	27/17951	0.0398547	0.11473
AD	SFA %	Spermatid nucleus differentiation	2025-01-27	27/17951	0.0398547	0.11473
AD	SFA %	Steroid hormone secretion	2025-01-27	27/17951	0.0398547	0.11473
AD	SFA %	Regulation of adaptive immune response	2025-02-27	213/17951	0.0404978	0.116165
AD	SFA %	Cellular response to insulin stimulus	2025-02-27	214/17951	0.0408426	0.11639
AD	SFA %	Photoperiodism	2025-01-27	28/17951	0.041301	0.11639
AD	SFA %	Pyridine nucleotide biosynthetic process	2025-01-27	28/17951	0.041301	0.11639
AD	SFA %	Regulation of lipopolysaccharide mediated signaling pathway	2025-01-27	28/17951	0.041301	0.11639
AD	SFA %	Regulation of protein polyubiquitination	2025-01-27	28/17951	0.041301	0.11639
AD	SFA %	Homeostatic process	2025-06-27	1744/17951	0.0416095	0.116773
AD	SFA %	Positive regulation of defense response	2025-03-27	520/17951	0.0422384	0.116773
AD	SFA %	Regulation of vesicle mediated transport	2025-03-27	521/17951	0.042441	0.116773
AD	SFA %	Response to hormone	2025-04-27	890/17951	0.0424834	0.116773
AD	SFA %	Acute inflammatory response to antigenic stimulus	2025-01-27	29/17951	0.0427452	0.116773
AD	SFA %	Isoprenoid biosynthetic process	2025-01-27	29/17951	0.0427452	0.116773
AD	SFA %	Myeloid dendritic cell activation	2025-01-27	29/17951	0.0427452	0.116773
AD	SFA %	Negative regulation of biomineral tissue development	2025-01-27	29/17951	0.0427452	0.116773
AD	SFA %	Positive regulation of antigen receptor mediated signaling pathway	2025-01-27	29/17951	0.0427452	0.116773
AD	SFA %	Acrosome assembly	2025-01-27	30/17951	0.0441873	0.119092
AD	SFA %	Entrainment of circadian clock	2025-01-27	30/17951	0.0441873	0.119092
AD	SFA %	Negative regulation of sterol transport	2025-01-27	30/17951	0.0441873	0.119092
AD	SFA %	Protein lipid complex assembly	2025-01-27	30/17951	0.0441873	0.119092
AD	SFA %	Positive regulation of cellular catabolic process	2025-02-27	224/17951	0.0443513	0.119122
AD	SFA %	Skeletal system development	2025-03-27	531/17951	0.0444952	0.119122
AD	SFA %	Bone growth	2025-01-27	31/17951	0.0456274	0.119758
AD	SFA %	Intracellular protein transmembrane transport	2025-01-27	31/17951	0.0456274	0.119758
AD	SFA %	Negative regulation of dephosphorylation	2025-01-27	31/17951	0.0456274	0.119758
AD	SFA %	Positive regulation of cilium assembly	2025-01-27	31/17951	0.0456274	0.119758
AD	SFA %	Pyridine containing compound biosynthetic process	2025-01-27	31/17951	0.0456274	0.119758
AD	SFA %	Viral protein processing	2025-01-27	31/17951	0.0456274	0.119758
AD	SFA %	Spermatid differentiation	2025-02-27	228/17951	0.0457856	0.119782
AD	SFA %	Regulation of binding	2025-02-27	229/17951	0.0461469	0.119946
AD	SFA %	Regulation of proteolysis involved in protein catabolic process	2025-02-27	229/17951	0.0461469	0.119946
AD	SFA %	Animal organ maturation	2025-01-27	32/17951	0.0470653	0.121157
AD	SFA %	Retinoic acid receptor signaling pathway	2025-01-27	32/17951	0.0470653	0.121157
AD	SFA %	Sperm axoneme assembly	2025-01-27	32/17951	0.0470653	0.121157
AD	SFA %	Regulation of hormone levels	2025-03-27	544/17951	0.04724	0.121218
AD	SFA %	Import into cell	2025-04-27	926/17951	0.0479999	0.122497
AD	SFA %	Embryonic digestive tract development	2025-01-27	33/17951	0.0485012	0.122497
AD	SFA %	Embryonic forelimb morphogenesis	2025-01-27	33/17951	0.0485012	0.122497
AD	SFA %	Establishment of mitochondrion localization	2025-01-27	33/17951	0.0485012	0.122497
AD	SFA %	Retinoic acid metabolic process	2025-01-27	33/17951	0.0485012	0.122497
AD	SFA %	Exploration behavior	2025-01-27	34/17951	0.049935	0.124552
AD	SFA %	Low density lipoprotein particle clearance	2025-01-27	34/17951	0.049935	0.124552
AD	SFA %	Negative regulation of steroid metabolic process	2025-01-27	34/17951	0.049935	0.124552
AD	SFA %	Proximal distal pattern formation	2025-01-27	34/17951	0.049935	0.124552
AD	SFA %	Myeloid leukocyte differentiation	2025-02-27	240/17951	0.0501909	0.124803
AD	SFA %	Hormone metabolic process	2025-02-27	241/17951	0.0505648	0.124959
AD	SFA %	Phagocytosis	2025-02-27	241/17951	0.0505648	0.124959
AD	SFA %	Negative regulation of fibroblast proliferation	2025-01-27	35/17951	0.0513667	0.12607
AD	SFA %	Virion assembly	2025-01-27	35/17951	0.0513667	0.12607
AD	SFA %	Small molecule metabolic process	2025-06-27	1836/17951	0.0514853	0.12607
AD	SFA %	Myeloid leukocyte activation	2025-02-27	246/17951	0.0524496	0.126347
AD	SFA %	Alcohol catabolic process	2025-01-27	36/17951	0.0527963	0.126347
AD	SFA %	Cgmp mediated signaling	2025-01-27	36/17951	0.0527963	0.126347
AD	SFA %	Positive regulation of sterol transport	2025-01-27	36/17951	0.0527963	0.126347
AD	SFA %	Regulation of lipoprotein particle clearance	2025-01-27	36/17951	0.0527963	0.126347
AD	SFA %	Response to dietary excess	2025-01-27	36/17951	0.0527963	0.126347
AD	SFA %	Muscle cell proliferation	2025-02-27	250/17951	0.0539757	0.126347
AD	SFA %	Phosphorylation	2025-05-27	1394/17951	0.0540256	0.126347
AD	SFA %	Positive regulation of programmed cell death	2025-03-27	575/17951	0.0541205	0.126347
AD	SFA %	Embryonic camera type eye development	2025-01-27	37/17951	0.0542238	0.126347
AD	SFA %	Intracellular sterol transport	2025-01-27	37/17951	0.0542238	0.126347
AD	SFA %	Negative regulation of intracellular steroid hormone receptor signaling pathway	2025-01-27	37/17951	0.0542238	0.126347
AD	SFA %	Postreplication repair	2025-01-27	37/17951	0.0542238	0.126347
AD	SFA %	Protein containing complex remodeling	2025-01-27	37/17951	0.0542238	0.126347
AD	SFA %	Protein localization to microtubule organizing center	2025-01-27	37/17951	0.0542238	0.126347
AD	SFA %	Regulation of system process	2025-03-27	576/17951	0.0543502	0.126347
AD	SFA %	Immune response regulating signaling pathway	2025-03-27	577/17951	0.0545804	0.126347
AD	SFA %	Hemopoiesis	2025-04-27	966/17951	0.0545857	0.126347
AD	SFA %	Regulation of leukocyte mediated immunity	2025-02-27	252/17951	0.0547447	0.126347
AD	SFA %	Sodium ion transport	2025-02-27	252/17951	0.0547447	0.126347
AD	SFA %	T cell activation	2025-03-27	579/17951	0.0550423	0.12667
AD	SFA %	Amyloid beta clearance	2025-01-27	38/17951	0.0556493	0.127337
AD	SFA %	Negative regulation of receptor mediated endocytosis	2025-01-27	38/17951	0.0556493	0.127337
AD	SFA %	Activation of immune response	2025-03-27	583/17951	0.0559718	0.127364
AD	SFA %	Lipid metabolic process	2025-05-27	1408/17951	0.0559786	0.127364
AD	SFA %	Aortic valve morphogenesis	2025-01-27	39/17951	0.0570727	0.128405
AD	SFA %	Long term memory	2025-01-27	39/17951	0.0570727	0.128405
AD	SFA %	Negative regulation of smooth muscle cell migration	2025-01-27	39/17951	0.0570727	0.128405
AD	SFA %	Regulation of synapse structure or activity	2025-02-27	258/17951	0.0570754	0.128405
AD	SFA %	Protein transport	2025-05-27	1424/17951	0.0582619	0.129354
AD	SFA %	Estrogen metabolic process	2025-01-27	40/17951	0.0584941	0.129354
AD	SFA %	Negative regulation of ossification	2025-01-27	40/17951	0.0584941	0.129354
AD	SFA %	Pigment granule organization	2025-01-27	40/17951	0.0584941	0.129354
AD	SFA %	Positive regulation of nitric oxide metabolic process	2025-01-27	40/17951	0.0584941	0.129354
AD	SFA %	Regulation of endocrine process	2025-01-27	40/17951	0.0584941	0.129354
AD	SFA %	Carbohydrate homeostasis	2025-02-27	262/17951	0.0586485	0.129354
AD	SFA %	Regulation of protein serine threonine kinase activity	2025-02-27	264/17951	0.0594408	0.129354
AD	SFA %	Regulation of proteolysis	2025-03-27	598/17951	0.0595256	0.129354
AD	SFA %	Positive regulation of immune effector process	2025-02-27	265/17951	0.0598384	0.129354
AD	SFA %	Receptor mediated endocytosis	2025-02-27	265/17951	0.0598384	0.129354
AD	SFA %	Cellular response to lipoprotein particle stimulus	2025-01-27	41/17951	0.0599133	0.129354
AD	SFA %	Forelimb morphogenesis	2025-01-27	41/17951	0.0599133	0.129354
AD	SFA %	Granulocyte differentiation	2025-01-27	41/17951	0.0599133	0.129354
AD	SFA %	Regulation of inflammasome mediated signaling pathway	2025-01-27	41/17951	0.0599133	0.129354
AD	SFA %	Small molecule biosynthetic process	2025-03-27	605/17951	0.0612205	0.129627
AD	SFA %	Amyloid fibril formation	2025-01-27	42/17951	0.0613306	0.129627
AD	SFA %	Complement activation classical pathway	2025-01-27	42/17951	0.0613306	0.129627
AD	SFA %	Dna synthesis involved in dna repair	2025-01-27	42/17951	0.0613306	0.129627
AD	SFA %	Pituitary gland development	2025-01-27	42/17951	0.0613306	0.129627
AD	SFA %	Positive regulation of dendritic spine development	2025-01-27	42/17951	0.0613306	0.129627
AD	SFA %	Postsynaptic membrane organization	2025-01-27	42/17951	0.0613306	0.129627
AD	SFA %	Regulation of cholesterol metabolic process	2025-01-27	42/17951	0.0613306	0.129627
AD	SFA %	Regulation of response to stress	2025-05-27	1448/17951	0.0617895	0.130254
AD	SFA %	Heart morphogenesis	2025-02-27	271/17951	0.0622435	0.130867
AD	SFA %	Positive regulation of b cell mediated immunity	2025-01-27	43/17951	0.0627457	0.131236
AD	SFA %	Regulation of phosphoprotein phosphatase activity	2025-01-27	43/17951	0.0627457	0.131236
AD	SFA %	Vascular process in circulatory system	2025-02-27	274/17951	0.0634585	0.132382
AD	SFA %	Circulatory system process	2025-03-27	615/17951	0.0636817	0.132467
AD	SFA %	Cellular response to lipid	2025-03-27	616/17951	0.0639304	0.132467
AD	SFA %	Endocardial cushion morphogenesis	2025-01-27	44/17951	0.0641588	0.132467
AD	SFA %	Respiratory system process	2025-01-27	44/17951	0.0641588	0.132467
AD	SFA %	Acylglycerol homeostasis	2025-01-27	45/17951	0.0655699	0.135033
AD	SFA %	Cell cell adhesion via plasma membrane adhesion molecules	2025-02-27	282/17951	0.0667384	0.135162
AD	SFA %	Cellular modified amino acid biosynthetic process	2025-01-27	46/17951	0.0669789	0.135162
AD	SFA %	Extracellular transport	2025-01-27	46/17951	0.0669789	0.135162
AD	SFA %	Inflammasome mediated signaling pathway	2025-01-27	46/17951	0.0669789	0.135162
AD	SFA %	Negative regulation of cellular response to insulin stimulus	2025-01-27	46/17951	0.0669789	0.135162
AD	SFA %	Negative regulation of map kinase activity	2025-01-27	46/17951	0.0669789	0.135162
AD	SFA %	Negative regulation of type i interferon production	2025-01-27	46/17951	0.0669789	0.135162
AD	SFA %	Regulation of triglyceride metabolic process	2025-01-27	46/17951	0.0669789	0.135162
AD	SFA %	Acute phase response	2025-01-27	47/17951	0.0683858	0.135644
AD	SFA %	Fat soluble vitamin metabolic process	2025-01-27	47/17951	0.0683858	0.135644
AD	SFA %	Phototransduction	2025-01-27	47/17951	0.0683858	0.135644
AD	SFA %	Receptor recycling	2025-01-27	47/17951	0.0683858	0.135644
AD	SFA %	Regulation of long term synaptic potentiation	2025-01-27	47/17951	0.0683858	0.135644
AD	SFA %	Skeletal muscle contraction	2025-01-27	47/17951	0.0683858	0.135644
AD	SFA %	Organic hydroxy compound transport	2025-02-27	286/17951	0.0683996	0.135644
AD	SFA %	Positive regulation of catabolic process	2025-03-27	635/17951	0.0687431	0.135989
AD	SFA %	Regulation of cell activation	2025-03-27	638/17951	0.0695181	0.136051
AD	SFA %	Dendritic cell differentiation	2025-01-27	48/17951	0.0697907	0.136051
AD	SFA %	Myoblast fusion	2025-01-27	48/17951	0.0697907	0.136051
AD	SFA %	Negative regulation of cold induced thermogenesis	2025-01-27	48/17951	0.0697907	0.136051
AD	SFA %	Semi lunar valve development	2025-01-27	48/17951	0.0697907	0.136051
AD	SFA %	T helper 1 type immune response	2025-01-27	48/17951	0.0697907	0.136051
AD	SFA %	Regulation of molecular function	2025-06-27	1984/17951	0.0702844	0.136682
AD	SFA %	Modulation of excitatory postsynaptic potential	2025-01-27	49/17951	0.0711936	0.136794
AD	SFA %	Regulation of sodium ion transmembrane transporter activity	2025-01-27	49/17951	0.0711936	0.136794
AD	SFA %	Regulation of t cell receptor signaling pathway	2025-01-27	49/17951	0.0711936	0.136794
AD	SFA %	Regulation of vascular permeability	2025-01-27	49/17951	0.0711936	0.136794
AD	SFA %	Sperm flagellum assembly	2025-01-27	49/17951	0.0711936	0.136794
AD	SFA %	Cellular response to organic substance	2025-06-27	1992/17951	0.0714049	0.136872
AD	SFA %	Fear response	2025-01-27	50/17951	0.0725945	0.137511
AD	SFA %	Lipid export from cell	2025-01-27	50/17951	0.0725945	0.137511
AD	SFA %	Membrane protein ectodomain proteolysis	2025-01-27	50/17951	0.0725945	0.137511
AD	SFA %	Modulation by host of viral process	2025-01-27	50/17951	0.0725945	0.137511
AD	SFA %	Vasodilation	2025-01-27	50/17951	0.0725945	0.137511
AD	SFA %	Negative regulation of signaling	2025-05-27	1520/17951	0.0731125	0.138167
AD	SFA %	Positive regulation of response to external stimulus	2025-03-27	654/17951	0.0737202	0.138205
AD	SFA %	Intracellular lipid transport	2025-01-27	51/17951	0.0739933	0.138205
AD	SFA %	Negative regulation of intracellular transport	2025-01-27	51/17951	0.0739933	0.138205
AD	SFA %	Positive regulation of protein binding	2025-01-27	51/17951	0.0739933	0.138205
AD	SFA %	Regulation of bone remodeling	2025-01-27	51/17951	0.0739933	0.138205
AD	SFA %	Rhythmic process	2025-02-27	300/17951	0.0743223	0.138498
AD	SFA %	Heterophilic cell cell adhesion via plasma membrane cell adhesion molecules	2025-01-27	52/17951	0.07539	0.138559
AD	SFA %	Mitochondrion localization	2025-01-27	52/17951	0.07539	0.138559
AD	SFA %	Positive regulation of striated muscle cell differentiation	2025-01-27	52/17951	0.07539	0.138559
AD	SFA %	Regulation of chondrocyte differentiation	2025-01-27	52/17951	0.07539	0.138559
AD	SFA %	Regulation of gluconeogenesis	2025-01-27	52/17951	0.07539	0.138559
AD	SFA %	Retinol metabolic process	2025-01-27	52/17951	0.07539	0.138559
AD	SFA %	Face development	2025-01-27	53/17951	0.0767848	0.139842
AD	SFA %	Negative regulation of coagulation	2025-01-27	53/17951	0.0767848	0.139842
AD	SFA %	Negative regulation of myeloid leukocyte differentiation	2025-01-27	53/17951	0.0767848	0.139842
AD	SFA %	Regulation of platelet activation	2025-01-27	53/17951	0.0767848	0.139842
AD	SFA %	Endocardial cushion development	2025-01-27	54/17951	0.0781775	0.140154
AD	SFA %	Positive regulation of receptor mediated endocytosis	2025-01-27	54/17951	0.0781775	0.140154
AD	SFA %	Protein lipid complex organization	2025-01-27	54/17951	0.0781775	0.140154
AD	SFA %	Regulation of alcohol biosynthetic process	2025-01-27	54/17951	0.0781775	0.140154
AD	SFA %	Regulation of centrosome cycle	2025-01-27	54/17951	0.0781775	0.140154
AD	SFA %	Regulation of cholesterol efflux	2025-01-27	54/17951	0.0781775	0.140154
AD	SFA %	Vascular endothelial cell proliferation	2025-01-27	54/17951	0.0781775	0.140154
AD	SFA %	Negative regulation of phosphorylation	2025-02-27	311/17951	0.0790895	0.141473
AD	SFA %	Cellular response to osmotic stress	2025-01-27	55/17951	0.0795682	0.141698
AD	SFA %	Regulation of phosphatase activity	2025-01-27	55/17951	0.0795682	0.141698
AD	SFA %	Vesicle mediated transport	2025-05-27	1561/17951	0.0800555	0.14225
AD	SFA %	Humoral immune response mediated by circulating immunoglobulin	2025-01-27	56/17951	0.0809568	0.142904
AD	SFA %	Lipopolysaccharide mediated signaling pathway	2025-01-27	56/17951	0.0809568	0.142904
AD	SFA %	Modulation by symbiont of entry into host	2025-01-27	56/17951	0.0809568	0.142904
AD	SFA %	Response to nitrogen compound	2025-04-27	1106/17951	0.0813798	0.143335
AD	SFA %	Endocrine hormone secretion	2025-01-27	57/17951	0.0823435	0.144085
AD	SFA %	Negative regulation of carbohydrate metabolic process	2025-01-27	57/17951	0.0823435	0.144085
AD	SFA %	Nuclear envelope organization	2025-01-27	57/17951	0.0823435	0.144085
AD	SFA %	Cellular response to peptide hormone stimulus	2025-02-27	319/17951	0.0826169	0.144249
AD	SFA %	Response to light stimulus	2025-02-27	321/17951	0.0835064	0.145242
AD	SFA %	Organic hydroxy compound catabolic process	2025-01-27	58/17951	0.0837281	0.145242
AD	SFA %	Regulation of neuronal synaptic plasticity	2025-01-27	58/17951	0.0837281	0.145242
AD	SFA %	Interferon beta production	2025-01-27	59/17951	0.0851108	0.147005
AD	SFA %	Regulation of sodium ion transmembrane transport	2025-01-27	59/17951	0.0851108	0.147005
AD	SFA %	Regulation of catabolic process	2025-04-27	1127/17951	0.0858906	0.148034
AD	SFA %	Glial cell proliferation	2025-01-27	60/17951	0.0864914	0.148116
AD	SFA %	Regulation of dendritic spine development	2025-01-27	60/17951	0.0864914	0.148116
AD	SFA %	Regulation of glucose import	2025-01-27	60/17951	0.0864914	0.148116
AD	SFA %	Positive regulation of cellular component organization	2025-04-27	1132/17951	0.086983	0.148481
AD	SFA %	Calcium ion homeostasis	2025-02-27	329/17951	0.0870946	0.148481
AD	SFA %	Mesenchyme morphogenesis	2025-01-27	61/17951	0.08787	0.148481
AD	SFA %	Protein localization to cytoskeleton	2025-01-27	61/17951	0.08787	0.148481
AD	SFA %	Receptor clustering	2025-01-27	61/17951	0.08787	0.148481
AD	SFA %	Regulation of leukocyte differentiation	2025-02-27	331/17951	0.087999	0.148481
AD	SFA %	Renal system development	2025-02-27	331/17951	0.087999	0.148481
AD	SFA %	Regulation of small molecule metabolic process	2025-02-27	333/17951	0.0889064	0.149021
AD	SFA %	Heart valve morphogenesis	2025-01-27	62/17951	0.0892466	0.149021
AD	SFA %	Membrane protein proteolysis	2025-01-27	62/17951	0.0892466	0.149021
AD	SFA %	Multicellular organismal movement	2025-01-27	62/17951	0.0892466	0.149021
AD	SFA %	Positive regulation of myeloid leukocyte differentiation	2025-01-27	62/17951	0.0892466	0.149021
AD	SFA %	Cellular pigmentation	2025-01-27	63/17951	0.0906212	0.149083
AD	SFA %	Negative regulation of nuclear division	2025-01-27	63/17951	0.0906212	0.149083
AD	SFA %	Protein homotetramerization	2025-01-27	63/17951	0.0906212	0.149083
AD	SFA %	Regulation of b cell mediated immunity	2025-01-27	63/17951	0.0906212	0.149083
AD	SFA %	Cellular response to abiotic stimulus	2025-02-27	337/17951	0.0907297	0.149083
AD	SFA %	Positive regulation of proteolysis	2025-02-27	337/17951	0.0907297	0.149083
AD	SFA %	Regulation of phosphorus metabolic process	2025-04-27	1149/17951	0.0907498	0.149083
AD	SFA %	Muscle structure development	2025-03-27	715/17951	0.0907684	0.149083
AD	SFA %	Defense response to bacterium	2025-02-27	338/17951	0.0911874	0.149465
AD	SFA %	Nad metabolic process	2025-01-27	64/17951	0.0919938	0.150355
AD	SFA %	Mesenchyme development	2025-02-27	340/17951	0.0921047	0.150355
AD	SFA %	Proteolysis	2025-05-27	1631/17951	0.0927324	0.150575
AD	SFA %	Regulation of cell differentiation	2025-05-27	1631/17951	0.0927324	0.150575
AD	SFA %	Macrophage differentiation	2025-01-27	65/17951	0.0933644	0.150575
AD	SFA %	Regulation of biological process involved in symbiotic interaction	2025-01-27	65/17951	0.0933644	0.150575
AD	SFA %	Regulation of nitric oxide metabolic process	2025-01-27	65/17951	0.0933644	0.150575
AD	SFA %	Somitogenesis	2025-01-27	65/17951	0.0933644	0.150575
AD	SFA %	Maintenance of location	2025-02-27	344/17951	0.0939478	0.151212
AD	SFA %	Extracellular matrix disassembly	2025-01-27	66/17951	0.094733	0.151867
AD	SFA %	Regulation of receptor internalization	2025-01-27	66/17951	0.094733	0.151867
AD	SFA %	Negative regulation of cellular component organization	2025-03-27	732/17951	0.095798	0.151935
AD	SFA %	Cellular response to retinoic acid	2025-01-27	67/17951	0.0960997	0.151935
AD	SFA %	Detection of light stimulus	2025-01-27	67/17951	0.0960997	0.151935
AD	SFA %	Long chain fatty acid transport	2025-01-27	67/17951	0.0960997	0.151935
AD	SFA %	Positive regulation of neuron apoptotic process	2025-01-27	67/17951	0.0960997	0.151935
AD	SFA %	Secretory granule organization	2025-01-27	67/17951	0.0960997	0.151935
AD	SFA %	Syncytium formation	2025-01-27	67/17951	0.0960997	0.151935
AD	SFA %	Complement activation	2025-01-27	68/17951	0.0974643	0.152889
AD	SFA %	Negative regulation of hormone secretion	2025-01-27	68/17951	0.0974643	0.152889
AD	SFA %	Negative regulation of lipid biosynthetic process	2025-01-27	68/17951	0.0974643	0.152889
AD	SFA %	Sterol biosynthetic process	2025-01-27	68/17951	0.0974643	0.152889
AD	SFA %	Negative regulation of ion transmembrane transporter activity	2025-01-27	69/17951	0.098827	0.154423
AD	SFA %	Positive regulation of pattern recognition receptor signaling pathway	2025-01-27	69/17951	0.098827	0.154423
AD	SFA %	Response to bacterium	2025-03-27	745/17951	0.0997226	0.155341
AD	SFA %	Negative regulation of protein binding	2025-01-27	70/17951	0.100188	0.155341
AD	SFA %	Protein k63 linked ubiquitination	2025-01-27	70/17951	0.100188	0.155341
AD	SFA %	Regulation of antigen receptor mediated signaling pathway	2025-01-27	70/17951	0.100188	0.155341
AD	SFA %	Cellular response to oxygen containing compound	2025-04-27	1195/17951	0.101344	0.15683
AD	SFA %	Positive regulation of cell projection organization	2025-02-27	361/17951	0.101902	0.157391
AD	SFA %	Antibacterial humoral response	2025-01-27	72/17951	0.102903	0.157424
AD	SFA %	Cellular component maintenance	2025-01-27	72/17951	0.102903	0.157424
AD	SFA %	Mast cell activation	2025-01-27	72/17951	0.102903	0.157424
AD	SFA %	Regulation of cartilage development	2025-01-27	72/17951	0.102903	0.157424
AD	SFA %	Regulation of intracellular steroid hormone receptor signaling pathway	2025-01-27	72/17951	0.102903	0.157424
AD	SFA %	Motile cilium assembly	2025-01-27	73/17951	0.104258	0.158319
AD	SFA %	Positive regulation of phagocytosis	2025-01-27	73/17951	0.104258	0.158319
AD	SFA %	Regulation of insulin receptor signaling pathway	2025-01-27	73/17951	0.104258	0.158319
AD	SFA %	Regulation of dna binding transcription factor activity	2025-02-27	366/17951	0.104277	0.158319
AD	SFA %	Immune response regulating cell surface receptor signaling pathway	2025-02-27	368/17951	0.105231	0.158843
AD	SFA %	Cholesterol efflux	2025-01-27	74/17951	0.105611	0.158843
AD	SFA %	Heart valve development	2025-01-27	74/17951	0.105611	0.158843
AD	SFA %	Protein transmembrane transport	2025-01-27	74/17951	0.105611	0.158843
AD	SFA %	Regulation of coagulation	2025-01-27	74/17951	0.105611	0.158843
AD	SFA %	Negative regulation of protein secretion	2025-01-27	75/17951	0.106961	0.160274
AD	SFA %	Regulation of protein dephosphorylation	2025-01-27	75/17951	0.106961	0.160274
AD	SFA %	Vesicle organization	2025-02-27	373/17951	0.107628	0.160973
AD	SFA %	Cellular aldehyde metabolic process	2025-01-27	76/17951	0.10831	0.161628
AD	SFA %	Establishment of protein localization	2025-05-27	1711/17951	0.108469	0.161628
AD	SFA %	Negative regulation of endocytosis	2025-01-27	77/17951	0.109657	0.162095
AD	SFA %	Negative regulation of wound healing	2025-01-27	77/17951	0.109657	0.162095
AD	SFA %	Response to activity	2025-01-27	77/17951	0.109657	0.162095
AD	SFA %	B cell receptor signaling pathway	2025-01-27	78/17951	0.111002	0.162095
AD	SFA %	Negative regulation of endothelial cell proliferation	2025-01-27	78/17951	0.111002	0.162095
AD	SFA %	Negative regulation of protein ubiquitination	2025-01-27	78/17951	0.111002	0.162095
AD	SFA %	Pancreas development	2025-01-27	78/17951	0.111002	0.162095
AD	SFA %	Positive regulation of proteasomal ubiquitin dependent protein catabolic process	2025-01-27	78/17951	0.111002	0.162095
AD	SFA %	Regulation of axon extension	2025-01-27	78/17951	0.111002	0.162095
AD	SFA %	Regulation of cellular response to insulin stimulus	2025-01-27	78/17951	0.111002	0.162095
AD	SFA %	Regulation of glucose transmembrane transport	2025-01-27	78/17951	0.111002	0.162095
AD	SFA %	Positive regulation of protein metabolic process	2025-04-27	1237/17951	0.111515	0.162548
AD	SFA %	Circulatory system development	2025-04-27	1240/17951	0.112259	0.162872
AD	SFA %	Glucose import	2025-01-27	79/17951	0.112345	0.162872
AD	SFA %	Respiratory gaseous exchange by respiratory system	2025-01-27	79/17951	0.112345	0.162872
AD	SFA %	Response to endogenous stimulus	2025-05-27	1735/17951	0.113444	0.164168
AD	SFA %	Negative regulation of nf kappab transcription factor activity	2025-01-27	80/17951	0.113686	0.164223
AD	SFA %	Diencephalon development	2025-01-27	81/17951	0.115025	0.165375
AD	SFA %	Regulation of bone mineralization	2025-01-27	81/17951	0.115025	0.165375
AD	SFA %	Synaptic signaling	2025-03-27	794/17951	0.115102	0.165375
AD	SFA %	Artery morphogenesis	2025-01-27	82/17951	0.116362	0.166294
AD	SFA %	Negative regulation of blood vessel endothelial cell migration	2025-01-27	82/17951	0.116362	0.166294
AD	SFA %	Regulation of steroid biosynthetic process	2025-01-27	82/17951	0.116362	0.166294
AD	SFA %	Inflammatory response to antigenic stimulus	2025-01-27	83/17951	0.117697	0.167903
AD	SFA %	Response to osmotic stress	2025-01-27	84/17951	0.119031	0.169204
AD	SFA %	Somite development	2025-01-27	84/17951	0.119031	0.169204
AD	SFA %	Lymphocyte activation	2025-03-27	807/17951	0.119331	0.169331
AD	SFA %	Regulation of immune effector process	2025-02-27	398/17951	0.119834	0.169663
AD	SFA %	Membrane organization	2025-03-27	809/17951	0.119987	0.169663
AD	SFA %	Positive regulation of muscle cell differentiation	2025-01-27	85/17951	0.120362	0.169894
AD	SFA %	Glycerolipid metabolic process	2025-02-27	401/17951	0.121322	0.170571
AD	SFA %	Multicellular organismal level homeostasis	2025-03-27	814/17951	0.121633	0.170571
AD	SFA %	Positive regulation of lipid transport	2025-01-27	86/17951	0.121691	0.170571
AD	SFA %	Reactive nitrogen species metabolic process	2025-01-27	86/17951	0.121691	0.170571
AD	SFA %	Anatomical structure formation involved in morphogenesis	2025-04-27	1281/17951	0.122663	0.170645
AD	SFA %	Negative regulation of rna biosynthetic process	2025-04-27	1282/17951	0.122922	0.170645
AD	SFA %	Glucan metabolic process	2025-01-27	87/17951	0.123019	0.170645
AD	SFA %	Modulation by host of symbiont process	2025-01-27	87/17951	0.123019	0.170645
AD	SFA %	Stem cell development	2025-01-27	87/17951	0.123019	0.170645
AD	SFA %	T cell differentiation involved in immune response	2025-01-27	87/17951	0.123019	0.170645
AD	SFA %	Regulation of tissue remodeling	2025-01-27	88/17951	0.124344	0.17189
AD	SFA %	T cell differentiation in thymus	2025-01-27	88/17951	0.124344	0.17189
AD	SFA %	Diterpenoid metabolic process	2025-01-27	89/17951	0.125668	0.173124
AD	SFA %	Positive regulation of lipid biosynthetic process	2025-01-27	89/17951	0.125668	0.173124
AD	SFA %	Bone remodeling	2025-01-27	90/17951	0.126989	0.174049
AD	SFA %	Positive regulation of organelle assembly	2025-01-27	90/17951	0.126989	0.174049
AD	SFA %	Regulation of rho protein signal transduction	2025-01-27	90/17951	0.126989	0.174049
AD	SFA %	Cellular process involved in reproduction in multicellular organism	2025-02-27	414/17951	0.127825	0.174896
AD	SFA %	Regulation of fibroblast proliferation	2025-01-27	91/17951	0.128309	0.174989
AD	SFA %	Negative regulation of locomotion	2025-02-27	415/17951	0.128329	0.174989
AD	SFA %	Regulation of epithelial cell proliferation	2025-02-27	417/17951	0.129338	0.175566
AD	SFA %	Endocrine process	2025-01-27	92/17951	0.129627	0.175566
AD	SFA %	Negative regulation of transporter activity	2025-01-27	92/17951	0.129627	0.175566
AD	SFA %	Response to vitamin	2025-01-27	92/17951	0.129627	0.175566
AD	SFA %	Negative regulation of protein serine threonine kinase activity	2025-01-27	93/17951	0.130943	0.17705
AD	SFA %	Positive regulation of transport	2025-03-27	844/17951	0.131691	0.177317
AD	SFA %	Negative regulation of autophagy	2025-01-27	94/17951	0.132257	0.177317
AD	SFA %	Negative regulation of post translational protein modification	2025-01-27	94/17951	0.132257	0.177317
AD	SFA %	Neural crest cell differentiation	2025-01-27	94/17951	0.132257	0.177317
AD	SFA %	Regulation of protein containing complex assembly	2025-02-27	423/17951	0.132377	0.177317
AD	SFA %	Cell cell signaling	2025-04-27	1319/17951	0.13268	0.177317
AD	SFA %	Vasculature development	2025-03-27	848/17951	0.133055	0.177317
AD	SFA %	Negative regulation of myeloid cell differentiation	2025-01-27	95/17951	0.133569	0.177317
AD	SFA %	Neuron projection organization	2025-01-27	95/17951	0.133569	0.177317
AD	SFA %	Protein tetramerization	2025-01-27	95/17951	0.133569	0.177317
AD	SFA %	Regulation of extent of cell growth	2025-01-27	95/17951	0.133569	0.177317
AD	SFA %	Cd4 positive alpha beta t cell differentiation	2025-01-27	96/17951	0.134879	0.178231
AD	SFA %	Monosaccharide biosynthetic process	2025-01-27	96/17951	0.134879	0.178231
AD	SFA %	Regulation of hemopoiesis	2025-02-27	428/17951	0.134923	0.178231
AD	SFA %	Multicellular organismal response to stress	2025-01-27	97/17951	0.136187	0.179311
AD	SFA %	Regulation of signaling receptor activity	2025-01-27	97/17951	0.136187	0.179311
AD	SFA %	Regulation of inflammatory response	2025-02-27	431/17951	0.136456	0.179371
AD	SFA %	Negative regulation of response to external stimulus	2025-02-27	433/17951	0.13748	0.179559
AD	SFA %	Response to radiation	2025-02-27	433/17951	0.13748	0.179559
AD	SFA %	Cellular oxidant detoxification	2025-01-27	98/17951	0.137493	0.179559
AD	SFA %	Smooth muscle cell migration	2025-01-27	98/17951	0.137493	0.179559
AD	SFA %	Dendritic spine development	2025-01-27	99/17951	0.138798	0.180091
AD	SFA %	Energy reserve metabolic process	2025-01-27	99/17951	0.138798	0.180091
AD	SFA %	Muscle cell apoptotic process	2025-01-27	99/17951	0.138798	0.180091
AD	SFA %	Regulation of cilium assembly	2025-01-27	99/17951	0.138798	0.180091
AD	SFA %	Negative regulation of response to wounding	2025-01-27	100/17951	0.1401	0.180773
AD	SFA %	Regulation of striated muscle contraction	2025-01-27	100/17951	0.1401	0.180773
AD	SFA %	Terpenoid metabolic process	2025-01-27	100/17951	0.1401	0.180773
AD	SFA %	Axoneme assembly	2025-01-27	101/17951	0.141401	0.180773
AD	SFA %	Positive regulation of cold induced thermogenesis	2025-01-27	101/17951	0.141401	0.180773
AD	SFA %	Primary alcohol metabolic process	2025-01-27	101/17951	0.141401	0.180773
AD	SFA %	Regulation of carbohydrate biosynthetic process	2025-01-27	101/17951	0.141401	0.180773
AD	SFA %	Viral gene expression	2025-01-27	101/17951	0.141401	0.180773
AD	SFA %	Lipoprotein biosynthetic process	2025-01-27	102/17951	0.1427	0.180773
AD	SFA %	Negative regulation of monoatomic ion transmembrane transport	2025-01-27	102/17951	0.1427	0.180773
AD	SFA %	Regulation of biomineral tissue development	2025-01-27	102/17951	0.1427	0.180773
AD	SFA %	Regulation of dephosphorylation	2025-01-27	102/17951	0.1427	0.180773
AD	SFA %	Regulation of glucose metabolic process	2025-01-27	102/17951	0.1427	0.180773
AD	SFA %	Regulation of phagocytosis	2025-01-27	102/17951	0.1427	0.180773
AD	SFA %	Segmentation	2025-01-27	102/17951	0.1427	0.180773
AD	SFA %	Myeloid cell differentiation	2025-02-27	444/17951	0.143146	0.181053
AD	SFA %	Phospholipid transport	2025-01-27	103/17951	0.143997	0.181843
AD	SFA %	Positive regulation of ubiquitin dependent protein catabolic process	2025-01-27	104/17951	0.145291	0.182903
AD	SFA %	Regulation of steroid metabolic process	2025-01-27	104/17951	0.145291	0.182903
AD	SFA %	Gland development	2025-02-27	449/17951	0.145739	0.183178
AD	SFA %	Intracellular transport	2025-04-27	1368/17951	0.146105	0.183353
AD	SFA %	Regulation of catalytic activity	2025-04-27	1373/17951	0.147506	0.184422
AD	SFA %	Axon extension	2025-01-27	106/17951	0.147876	0.184422
AD	SFA %	Positive regulation of myeloid cell differentiation	2025-01-27	106/17951	0.147876	0.184422
AD	SFA %	Response to retinoic acid	2025-01-27	106/17951	0.147876	0.184422
AD	SFA %	Regulation of postsynapse organization	2025-01-27	107/17951	0.149165	0.185741
AD	SFA %	Positive regulation of binding	2025-01-27	108/17951	0.150452	0.187054
AD	SFA %	Nitrogen compound transport	2025-05-27	1903/17951	0.151389	0.187492
AD	SFA %	Feeding behavior	2025-01-27	109/17951	0.151738	0.187492
AD	SFA %	Negative regulation of binding	2025-01-27	109/17951	0.151738	0.187492
AD	SFA %	Positive regulation of proteasomal protein catabolic process	2025-01-27	109/17951	0.151738	0.187492
AD	SFA %	Amide metabolic process	2025-02-27	461/17951	0.152003	0.18753
AD	SFA %	Fibroblast proliferation	2025-01-27	110/17951	0.153022	0.188209
AD	SFA %	Long term synaptic potentiation	2025-01-27	110/17951	0.153022	0.188209
AD	SFA %	Polysaccharide metabolic process	2025-01-27	111/17951	0.154303	0.189206
AD	SFA %	Positive regulation of lipid localization	2025-01-27	111/17951	0.154303	0.189206
AD	SFA %	Regulation of monoatomic ion transport	2025-02-27	467/17951	0.155156	0.189906
AD	SFA %	Muscle cell migration	2025-01-27	112/17951	0.155583	0.189906
AD	SFA %	Negative regulation of lipid metabolic process	2025-01-27	112/17951	0.155583	0.189906
AD	SFA %	Artery development	2025-01-27	113/17951	0.156861	0.190886
AD	SFA %	Positive regulation of plasma membrane bounded cell projection assembly	2025-01-27	113/17951	0.156861	0.190886
AD	SFA %	Pigmentation	2025-01-27	114/17951	0.158138	0.191857
AD	SFA %	Regulation of circadian rhythm	2025-01-27	114/17951	0.158138	0.191857
AD	SFA %	Chemical synaptic transmission postsynaptic	2025-01-27	115/17951	0.159412	0.192531
AD	SFA %	Myeloid leukocyte mediated immunity	2025-01-27	115/17951	0.159412	0.192531
AD	SFA %	Vitamin metabolic process	2025-01-27	115/17951	0.159412	0.192531
AD	SFA %	Chondrocyte differentiation	2025-01-27	116/17951	0.160684	0.193776
AD	SFA %	Export from cell	2025-03-27	927/17951	0.161007	0.193874
AD	SFA %	Negative regulation of hemopoiesis	2025-01-27	117/17951	0.161955	0.194724
AD	SFA %	Response to lipid	2025-03-27	932/17951	0.162837	0.194791
AD	SFA %	Antigen processing and presentation	2025-01-27	118/17951	0.163224	0.194791
AD	SFA %	Negative regulation of epithelial cell migration	2025-01-27	118/17951	0.163224	0.194791
AD	SFA %	Regulation of cytoplasmic pattern recognition receptor signaling pathway	2025-01-27	118/17951	0.163224	0.194791
AD	SFA %	Response to estradiol	2025-01-27	118/17951	0.163224	0.194791
AD	SFA %	Negative regulation of cellular catabolic process	2025-01-27	119/17951	0.164491	0.195721
AD	SFA %	Regulation of mitotic nuclear division	2025-01-27	119/17951	0.164491	0.195721
AD	SFA %	Fatty acid transport	2025-01-27	120/17951	0.165756	0.196644
AD	SFA %	Regulation of nervous system process	2025-01-27	120/17951	0.165756	0.196644
AD	SFA %	Regulation of transmembrane transport	2025-02-27	488/17951	0.166295	0.196979
AD	SFA %	Establishment of localization in cell	2025-05-27	1966/17951	0.166941	0.196979
AD	SFA %	Biological process involved in interaction with symbiont	2025-01-27	121/17951	0.167019	0.196979
AD	SFA %	Regulation of receptor mediated endocytosis	2025-01-27	121/17951	0.167019	0.196979
AD	SFA %	Cd4 positive alpha beta t cell activation	2025-01-27	122/17951	0.16828	0.197596
AD	SFA %	Cellular response to light stimulus	2025-01-27	122/17951	0.16828	0.197596
AD	SFA %	Embryonic appendage morphogenesis	2025-01-27	122/17951	0.16828	0.197596
AD	SFA %	Epithelial cell proliferation	2025-02-27	494/17951	0.169506	0.198206
AD	SFA %	Monosaccharide transmembrane transport	2025-01-27	123/17951	0.16954	0.198206
AD	SFA %	Regulation of ossification	2025-01-27	123/17951	0.16954	0.198206
AD	SFA %	Negative regulation of response to biotic stimulus	2025-01-27	124/17951	0.170798	0.199096
AD	SFA %	Positive regulation of lipid metabolic process	2025-01-27	124/17951	0.170798	0.199096
AD	SFA %	Regulation of trans synaptic signaling	2025-02-27	498/17951	0.171652	0.199803
AD	SFA %	Memory	2025-01-27	125/17951	0.172053	0.199849
AD	SFA %	Synapse organization	2025-02-27	499/17951	0.17219	0.199849
AD	Sphingomyelins	Reverse cholesterol transport	4/146	20/17951	1.83846e-05	0.0190411
AD	Sphingomyelins	Lipid metabolic process	27/146	1408/17951	2.32865e-05	0.0190411
AD	Sphingomyelins	Lipid catabolic process	12/146	350/17951	2.96626e-05	0.0190411
AD	Sphingomyelins	Tumor necrosis factor superfamily cytokine production	9/146	196/17951	3.27255e-05	0.0190411
AD	Sphingomyelins	Sterol metabolic process	8/146	157/17951	4.34979e-05	0.0202471
AD	Sphingomyelins	Regulation of natural killer cell mediated immune response to tumor cell	3/146	10/17951	6.06555e-05	0.0227261
AD	Sphingomyelins	Natural killer cell mediated immune response to tumor cell	3/146	11/17951	8.29042e-05	0.0227261
AD	Sphingomyelins	Sterol transport	7/146	128/17951	8.48198e-05	0.0227261
AD	Sphingomyelins	Regulation of kinase activity	14/146	519/17951	8.78826e-05	0.0227261
AD	Sphingomyelins	Membrane organization	18/146	809/17951	0.000102225	0.0237916
AD	Sphingomyelins	Organic hydroxy compound transport	10/146	286/17951	0.000118666	0.0251073
AD	Sphingomyelins	Regulation of signaling receptor activity	6/146	97/17951	0.000140474	0.0272445
AD	Sphingomyelins	Regulation of cilium assembly	6/146	99/17951	0.000157185	0.0281406
AD	Sphingomyelins	Negative regulation of fatty acid oxidation	3/146	14/17951	0.000179643	0.0286868
AD	Sphingomyelins	Sterol homeostasis	6/146	103/17951	0.000195314	0.0286868
AD	Sphingomyelins	Regulation of lipid catabolic process	5/146	66/17951	0.000199268	0.0286868
AD	Sphingomyelins	Leukocyte mediated cytotoxicity	7/146	148/17951	0.000209539	0.0286868
AD	Sphingomyelins	Neural crest formation	3/146	15/17951	0.000223217	0.0288616
AD	Sphingomyelins	Regulation of molecular function	31/146	1984/17951	0.000255119	0.0309318
AD	Sphingomyelins	Triglyceride metabolic process	6/146	109/17951	0.000265809	0.0309318
AD	Sphingomyelins	Myeloid cell differentiation	12/146	444/17951	0.000279987	0.0310302
AD	Sphingomyelins	Negative regulation of molecular function	16/146	735/17951	0.000323573	0.0315257
AD	Sphingomyelins	High density lipoprotein particle remodeling	3/146	17/17951	0.000329642	0.0315257
AD	Sphingomyelins	Regulation of organelle organization	22/146	1216/17951	0.000333628	0.0315257
AD	Sphingomyelins	Positive regulation of tumor necrosis factor superfamily cytokine production	6/146	114/17951	0.000338641	0.0315257
AD	Sphingomyelins	Phosphatidylcholine metabolic process	5/146	76/17951	0.000385996	0.0329144
AD	Sphingomyelins	Ureter development	3/146	18/17951	0.000393219	0.0329144
AD	Sphingomyelins	Response to abiotic stimulus	21/146	1149/17951	0.000403542	0.0329144
AD	Sphingomyelins	Activation of protein kinase activity	5/146	77/17951	0.000410128	0.0329144
AD	Sphingomyelins	Acylglycerol homeostasis	4/146	45/17951	0.000482864	0.0374601
AD	Sphingomyelins	Lymphocyte apoptotic process	5/146	81/17951	0.000518206	0.038905
AD	Sphingomyelins	Labyrinthine layer blood vessel development	3/146	20/17951	0.00054284	0.0394809
AD	Sphingomyelins	Labyrinthine layer development	4/146	47/17951	0.000570821	0.0396046
AD	Sphingomyelins	Regulation of binding	8/146	229/17951	0.000578575	0.0396046
AD	Sphingomyelins	Regulation of transferase activity	14/146	628/17951	0.000613865	0.0397143
AD	Sphingomyelins	Positive regulation of amyloid fibril formation	2/146	5/17951	0.000646525	0.0397143
AD	Sphingomyelins	Positive regulation of epithelial cell migration	7/146	179/17951	0.000660437	0.0397143
AD	Sphingomyelins	Cellular lipid metabolic process	19/146	1026/17951	0.000664105	0.0397143
AD	Sphingomyelins	Negative regulation of cysteine type endopeptidase activity involved in apoptotic process	4/146	49/17951	0.000669594	0.0397143
AD	Sphingomyelins	Lipid homeostasis	7/146	180/17951	0.000682561	0.0397143
AD	Sphingomyelins	Regulation of catalytic activity	23/146	1373/17951	0.000710712	0.0400784
AD	Sphingomyelins	Phagocytosis engulfment	4/146	50/17951	0.00072326	0.0400784
AD	Sphingomyelins	Cellular lipid catabolic process	8/146	239/17951	0.000765024	0.0402531
AD	Sphingomyelins	Response to nutrient levels	12/146	500/17951	0.000804235	0.0402531
AD	Sphingomyelins	Hemopoiesis	18/146	966/17951	0.000863905	0.0402531
AD	Sphingomyelins	Non canonical nf kappab signal transduction	6/146	137/17951	0.000896057	0.0402531
AD	Sphingomyelins	Negative regulation of coagulation	4/146	53/17951	0.000902453	0.0402531
AD	Sphingomyelins	Regulation of plasma lipoprotein particle levels	5/146	92/17951	0.00092612	0.0402531
AD	Sphingomyelins	Negative regulation of cellular component organization	15/146	732/17951	0.000928823	0.0402531
AD	Sphingomyelins	Neutral lipid metabolic process	6/146	138/17951	0.000930609	0.0402531
AD	Sphingomyelins	Cellular catabolic process	20/146	1142/17951	0.000952324	0.0402531
AD	Sphingomyelins	Activation of transmembrane receptor protein tyrosine kinase activity	2/146	6/17951	0.00096461	0.0402531
AD	Sphingomyelins	Low density lipoprotein receptor particle metabolic process	2/146	6/17951	0.00096461	0.0402531
AD	Sphingomyelins	Neural crest cell fate commitment	2/146	6/17951	0.00096461	0.0402531
AD	Sphingomyelins	Stem cell fate specification	2/146	6/17951	0.00096461	0.0402531
AD	Sphingomyelins	Protein lipid complex organization	4/146	54/17951	0.000968549	0.0402531
AD	Sphingomyelins	Plasma lipoprotein particle clearance	4/146	55/17951	0.00103798	0.0419356
AD	Sphingomyelins	Establishment of localization in cell	29/146	1966/17951	0.00106224	0.0419356
AD	Sphingomyelins	Regulation of response to tumor cell	3/146	25/17951	0.00106309	0.0419356
AD	Sphingomyelins	Macrophage colony stimulating factor production	2/146	7/17951	0.00134325	0.0491228
AD	Sphingomyelins	Positive regulation of natural killer cell mediated immune response to tumor cell	2/146	7/17951	0.00134325	0.0491228
AD	Sphingomyelins	Positive regulation of receptor catabolic process	2/146	7/17951	0.00134325	0.0491228
AD	Sphingomyelins	Triglyceride rich lipoprotein particle clearance	2/146	7/17951	0.00134325	0.0491228
AD	Sphingomyelins	Regulation of lymphocyte apoptotic process	4/146	59/17951	0.00135082	0.0491228
AD	Sphingomyelins	Regulation of protein serine threonine kinase activity	8/146	264/17951	0.00144774	0.0518374
AD	Sphingomyelins	Phospholipid transport	5/146	103/17951	0.00153526	0.0525812
AD	Sphingomyelins	Steroid metabolic process	9/146	330/17951	0.00153574	0.0525812
AD	Sphingomyelins	Endothelial cell proliferation	7/146	208/17951	0.00158161	0.0525812
AD	Sphingomyelins	Intracellular transport	22/146	1368/17951	0.00158686	0.0525812
AD	Sphingomyelins	Negative regulation of cysteine type endopeptidase activity	4/146	62/17951	0.00162485	0.0525812
AD	Sphingomyelins	Cell projection organization	25/146	1644/17951	0.00162876	0.0525812
AD	Sphingomyelins	Immune response to tumor cell	3/146	29/17951	0.00164926	0.0525812
AD	Sphingomyelins	Positive regulation of antigen receptor mediated signaling pathway	3/146	29/17951	0.00164926	0.0525812
AD	Sphingomyelins	Regulation of cellular component biogenesis	18/146	1026/17951	0.00170038	0.0534784
AD	Sphingomyelins	Homeostatic process	26/146	1744/17951	0.00172459	0.0535169
AD	Sphingomyelins	Regulation of cdc42 protein signal transduction	2/146	8/17951	0.00178145	0.0538453
AD	Sphingomyelins	Type i pneumocyte differentiation	2/146	8/17951	0.00178145	0.0538453
AD	Sphingomyelins	Cell activation	19/146	1126/17951	0.00197009	0.0587835
AD	Sphingomyelins	Phosphorylation	22/146	1394/17951	0.00201108	0.0591687
AD	Sphingomyelins	Membrane invagination	4/146	66/17951	0.00204734	0.0591687
AD	Sphingomyelins	Positive regulation of gene expression	20/146	1218/17951	0.00205926	0.0591687
AD	Sphingomyelins	Positive regulation of cellular component organization	19/146	1132/17951	0.00209208	0.0593786
AD	Sphingomyelins	Monocarboxylic acid metabolic process	13/146	639/17951	0.00217513	0.0593816
AD	Sphingomyelins	Placenta blood vessel development	3/146	32/17951	0.00219922	0.0593816
AD	Sphingomyelins	Epidermal growth factor receptor signaling pathway	5/146	112/17951	0.00221976	0.0593816
AD	Sphingomyelins	Macrophage activation	5/146	112/17951	0.00221976	0.0593816
AD	Sphingomyelins	Negative regulation of lipid metabolic process	5/146	112/17951	0.00221976	0.0593816
AD	Sphingomyelins	Cholesterol catabolic process	2/146	9/17951	0.00227823	0.0595421
AD	Sphingomyelins	Choline transport	2/146	9/17951	0.00227823	0.0595421
AD	Sphingomyelins	Lipid oxidation	5/146	113/17951	0.00230758	0.0595421
AD	Sphingomyelins	Regulation of protein modification process	20/146	1231/17951	0.00233029	0.0595421
AD	Sphingomyelins	Regulation of cell killing	5/146	114/17951	0.00239789	0.0595421
AD	Sphingomyelins	Positive regulation of cellular catabolic process	7/146	224/17951	0.00240482	0.0595421
AD	Sphingomyelins	Positive regulation of cellular response to transforming growth factor beta stimulus	3/146	33/17951	0.00240484	0.0595421
AD	Sphingomyelins	Regulation of antigen receptor mediated signaling pathway	4/146	70/17951	0.00254024	0.0622323
AD	Sphingomyelins	Regulation of fatty acid oxidation	3/146	34/17951	0.00262198	0.0635658
AD	Sphingomyelins	Regulation of phosphorylation	17/146	987/17951	0.00277258	0.0650488
AD	Sphingomyelins	Leukocyte apoptotic process	5/146	118/17951	0.00278503	0.0650488
AD	Sphingomyelins	Positive regulation of cytokine production	11/146	504/17951	0.00278691	0.0650488
AD	Sphingomyelins	Stem cell fate commitment	2/146	10/17951	0.00283263	0.0650488
AD	Sphingomyelins	Type ii hypersensitivity	2/146	10/17951	0.00283263	0.0650488
AD	Sphingomyelins	Virion assembly	3/146	35/17951	0.00285085	0.0650488
AD	Sphingomyelins	Cell killing	7/146	233/17951	0.00299443	0.0676616
AD	Sphingomyelins	Response to temperature stimulus	6/146	175/17951	0.00310374	0.0679972
AD	Sphingomyelins	Cholesterol efflux	4/146	74/17951	0.00310909	0.0679972
AD	Sphingomyelins	Regulation of coagulation	4/146	74/17951	0.00310909	0.0679972
AD	Sphingomyelins	Lipid biosynthetic process	14/146	747/17951	0.00312615	0.0679972
AD	Sphingomyelins	Regulation of epithelial cell migration	8/146	300/17951	0.00319729	0.0685851
AD	Sphingomyelins	Fatty acid beta oxidation	4/146	75/17951	0.0032638	0.0685851
AD	Sphingomyelins	Intracellular sterol transport	3/146	37/17951	0.00334458	0.0685851
AD	Sphingomyelins	Negative regulation of lymphocyte apoptotic process	3/146	37/17951	0.00334458	0.0685851
AD	Sphingomyelins	Protein containing complex remodeling	3/146	37/17951	0.00334458	0.0685851
